# A power-based sliding window approach to evaluate the clinical impact of rare genetic variants

**DOI:** 10.1101/2022.07.29.22278171

**Authors:** Elizabeth T. Cirulli, Kelly M. Schiabor Barrett, Alexandre Bolze, Joseph J. Grzymski, William Lee, Nicole L. Washington

## Abstract

Systematic determination of rare and novel variant pathogenicity remains a major challenge, even when there is an established association between a gene and phenotype. Here we present Power Window (PW), a novel sliding window technique that identifies the clinically impactful regions of a gene using population-scale clinico-genomic datasets. By sizing windows based on the number of variant carriers, rather than the number of variants or nucleotides, statistical power is held constant during analysis, enabling the localization of clinical impact as well as the removal of unassociated gene regions. This method can be used to focus on: specific variant types such as loss of function (LoF) or other coding; parts of a gene, such as those expressed in different tissues; or isolating gene regions with opposite directions of effect. Using a training set of 300K exomes from the UKBiobank (UKB), we developed PW-based LoF and coding models for well-established gene-disease associations and tested their accuracy in two additional cohorts (128k exomes from the UKB and 30k exomes from the Healthy Nevada Project (HNP)). The significant PW models retained a mean of 64% of the rare variant carriers in each gene (range 16-98%), with quantitative traits showing a mean effect size improvement of 48% compared to aggregating rare variants across the entire gene, and the odds ratios for binary traits improving by a mean of 2.4-fold. PW showcases that EHR-based statistical analyses can accurately distinguish between novel coding variants that will have high phenotypic penetrance in a population and those that will not, unlocking new potential for population genetic screening.

## Supplementary Tables for "A power-based sliding window approach to evaluate the clinical impact of rare genetic variants" (part 4 of 9)

### Sheet: TableS3 (continued)
Gene	Model	Chr	min_genomic_coordinate	max_genomic_coordinate	Ref	Alt	Trait	Trait_Name	Model	Effect_or_OR	LCI_Effect	UCI_Effect	Pval	AAF	Num_Cases	Cases_Ref	Cases_Het	Cases_Alt	Num_Controls	Controls_Ref	Controls_Het	Controls_Alt	Info	single_variant_window	training_variants_per_window	PW_category
PKD1	Coding	16	2109418	2109421	ref	Coding	phecode_751.21	Cystic kidney disease	Coding	0.367424	1.458e-05	9259.28	0.846464	3.50156e-05	641	641	0	0	299225	299204	21	0	REGENIE_BETA=-1.001238;REGENIE_SE=5.170819;MAC=21.000000	No	3	non-PW
PKD1	Coding	16	2109421	2109427	ref	Coding	phecode_751.21	Cystic kidney disease	Coding	0.36632	4.90435e-05	2736.15	0.825329	4.16851e-05	642	642	0	0	299225	299200	25	0	REGENIE_BETA=-1.004248;REGENIE_SE=4.550367;MAC=25.000000	No	2	non-PW
PKD1	Coding	16	2109427	2109468	ref	Coding	phecode_751.21	Cystic kidney disease	Coding	0.365383	0.000260718	512.064	0.785346	4.33526e-05	642	642	0	0	299225	299200	24	1	REGENIE_BETA=-1.006810;REGENIE_SE=3.696629;MAC=26.000000	No	5	non-PW
PKD1	Coding	16	2109429	2109468	ref	Coding	phecode_751.21	Cystic kidney disease	Coding	0.365364	0.000107729	1239.14	0.808191	3.33481e-05	642	642	0	0	299225	299206	18	1	REGENIE_BETA=-1.006860;REGENIE_SE=4.147543;MAC=20.000000	No	4	non-PW
PKD1	Coding	16	2109435	2109475	ref	Coding	phecode_751.21	Cystic kidney disease	Coding	0.365358	0.000106213	1256.79	0.808515	3.33481e-05	642	642	0	0	299225	299206	18	1	REGENIE_BETA=-1.006876;REGENIE_SE=4.154765;MAC=20.000000	No	4	non-PW
PKD1	Coding	16	2109466	2109486	ref	Coding	phecode_751.21	Cystic kidney disease	Coding	0.365298	8.09083e-05	1649.31	0.814559	3.33481e-05	642	642	0	0	299225	299206	18	1	REGENIE_BETA=-1.007041;REGENIE_SE=4.293525;MAC=20.000000	No	4	non-PW
PKD1	Coding	16	2109466	2109486	ref	Coding	phecode_751.21	Cystic kidney disease	Coding	0.365298	8.09083e-05	1649.31	0.814559	3.33481e-05	642	642	0	0	299225	299206	18	1	REGENIE_BETA=-1.007041;REGENIE_SE=4.293525;MAC=20.000000	No	4	non-PW
PKD1	Coding	16	2109468	2109522	ref	Coding	phecode_751.21	Cystic kidney disease	Coding	0.365857	0.000371901	359.91	0.774896	5.66918e-05	642	642	0	0	299225	299192	32	1	REGENIE_BETA=-1.005514;REGENIE_SE=3.516069;MAC=34.000000	No	5	non-PW
PKD1	Coding	16	2109475	2109526	ref	Coding	phecode_751.21	Cystic kidney disease	Coding	0.366915	2.08603e-05	6453.76	0.840673	3.50155e-05	642	642	0	0	299225	299204	21	0	REGENIE_BETA=-1.002624;REGENIE_SE=4.987358;MAC=21.000000	No	5	non-PW
PKD1	Coding	16	2109486	2109526	ref	Coding	phecode_751.21	Cystic kidney disease	Coding	0.3669	1.75454e-05	7672.43	0.843401	3.33481e-05	642	642	0	0	299225	299205	20	0	REGENIE_BETA=-1.002666;REGENIE_SE=5.075631;MAC=20.000000	No	4	non-PW
PKD1	Coding	16	2111159	2111159	ref	Coding	phecode_751.21	Cystic kidney disease	Coding	0.36579	0.0468832	2.85395	0.337323	0.000665295	642	642	0	0	299225	298826	399	0	REGENIE_BETA=-1.005697;REGENIE_SE=1.048182;MAC=399.000000	chr16:2111159:G:T	1	non-PW
PKD1	Coding	16	2109520	2109528	ref	Coding	phecode_751.21	Cystic kidney disease	Coding	0.366919	2.23421e-05	6025.82	0.839563	3.50155e-05	642	642	0	0	299225	299204	21	0	REGENIE_BETA=-1.002613;REGENIE_SE=4.952348;MAC=21.000000	No	4	non-PW
PKD1	Coding	16	2109520	2109528	ref	Coding	phecode_751.21	Cystic kidney disease	Coding	0.366919	2.23421e-05	6025.82	0.839563	3.50155e-05	642	642	0	0	299225	299204	21	0	REGENIE_BETA=-1.002613;REGENIE_SE=4.952348;MAC=21.000000	No	4	non-PW
PKD1	Coding	16	2109522	2109528	ref	Coding	phecode_751.21	Cystic kidney disease	Coding	0.366917	1.66973e-05	8062.86	0.844175	3.33481e-05	642	642	0	0	299225	299205	20	0	REGENIE_BETA=-1.002621;REGENIE_SE=5.100933;MAC=20.000000	No	3	non-PW
PKD1	Coding	16	2109526	2109597	ref	Coding	phecode_751.21	Cystic kidney disease	Coding	0.366869	2.84647e-06	47284	0.867349	3.33481e-05	642	642	0	0	299225	299205	20	0	REGENIE_BETA=-1.002751;REGENIE_SE=6.003518;MAC=20.000000	No	10	non-PW
PKD1	Coding	16	2109528	2109599	ref	Coding	phecode_751.21	Cystic kidney disease	Coding	0.366982	2.20142e-06	61177	0.870201	3.66829e-05	642	642	0	0	299225	299203	22	0	REGENIE_BETA=-1.002441;REGENIE_SE=6.134790;MAC=22.000000	No	10	non-PW
PKD1	Coding	16	2109538	2109599	ref	Coding	phecode_751.21	Cystic kidney disease	Coding	0.366943	1.2893e-06	104434	0.87567	3.33483e-05	642	642	0	0	299223	299203	20	0	REGENIE_BETA=-1.002550;REGENIE_SE=6.407701;MAC=20.000000	No	9	non-PW
PKD1	Coding	16	2109561	2109609	ref	Coding	phecode_751.21	Cystic kidney disease	Coding	0.366869	8.13926e-06	16536.3	0.854482	4.16863e-05	642	642	0	0	299217	299192	25	0	REGENIE_BETA=-1.002749;REGENIE_SE=5.467479;MAC=25.000000	No	10	non-PW
PKD1	Coding	16	2109565	2109609	ref	Coding	phecode_751.21	Cystic kidney disease	Coding	0.36685	6.59073e-06	20419.4	0.857254	4.00188e-05	642	642	0	0	299217	299193	24	0	REGENIE_BETA=-1.002803;REGENIE_SE=5.575125;MAC=24.000000	No	9	non-PW
PKD1	Coding	16	2109570	2109609	ref	Coding	phecode_751.21	Cystic kidney disease	Coding	0.366841	3.68443e-06	36524.7	0.864392	3.6684e-05	642	642	0	0	299216	299194	22	0	REGENIE_BETA=-1.002826;REGENIE_SE=5.871827;MAC=22.000000	No	8	non-PW
PKD1	Coding	16	2109571	2109609	ref	Coding	phecode_751.21	Cystic kidney disease	Coding	0.366822	3.23508e-06	41593.5	0.865885	3.50168e-05	642	642	0	0	299214	299193	21	0	REGENIE_BETA=-1.002880;REGENIE_SE=5.938160;MAC=21.000000	No	7	non-PW
PKD1	Coding	16	2111247	2111247	ref	Coding	phecode_751.21	Cystic kidney disease	Coding	0.367715	6.87379e-06	19671	0.857072	3.50156e-05	641	641	0	0	299225	299204	21	0	REGENIE_BETA=-1.000448;REGENIE_SE=5.554871;MAC=21.000000	chr16:2111247:G:A	1	non-PW
PKD1	Coding	16	2109576	2109609	ref	Coding	phecode_751.21	Cystic kidney disease	Coding	0.366799	2.69052e-06	50005.7	0.867948	3.33495e-05	642	642	0	0	299213	299193	20	0	REGENIE_BETA=-1.002941;REGENIE_SE=6.032169;MAC=20.000000	No	6	non-PW
PKD1	Coding	16	2109592	2109621	ref	Coding	phecode_751.21	Cystic kidney disease	Coding	0.367105	2.82634e-06	47682.1	0.867519	4.00187e-05	642	642	0	0	299218	299194	24	0	REGENIE_BETA=-1.002109;REGENIE_SE=6.007468;MAC=24.000000	No	6	non-PW
PKD1	Coding	16	2109597	2109621	ref	Coding	phecode_751.21	Cystic kidney disease	Coding	0.367082	2.36036e-06	57088.3	0.869489	3.83517e-05	642	642	0	0	299214	299191	23	0	REGENIE_BETA=-1.002170;REGENIE_SE=6.099360;MAC=23.000000	No	5	non-PW
PKD1	Coding	16	2109599	2109634	ref	Coding	phecode_751.21	Cystic kidney disease	Coding	0.366727	0.000164011	819.995	0.798779	5.83602e-05	642	642	0	0	299220	299185	35	0	REGENIE_BETA=-1.003139;REGENIE_SE=3.934989;MAC=35.000000	No	6	non-PW
PKD1	Coding	16	2109609	2109634	ref	Coding	phecode_751.21	Cystic kidney disease	Coding	0.366682	0.000131268	1024.29	0.804283	5.16908e-05	642	642	0	0	299218	299187	31	0	REGENIE_BETA=-1.003261;REGENIE_SE=4.048550;MAC=31.000000	No	5	non-PW
PKD1	Coding	16	2109621	2109634	ref	Coding	phecode_751.21	Cystic kidney disease	Coding	0.366679	6.45035e-05	2084.44	0.820079	4.16864e-05	642	642	0	0	299216	299191	25	0	REGENIE_BETA=-1.003268;REGENIE_SE=4.411062;MAC=25.000000	No	3	non-PW
PKD1	Coding	16	2109627	2109634	ref	Coding	phecode_751.21	Cystic kidney disease	Coding	0.366614	3.74878e-05	3585.33	0.830507	3.33498e-05	642	642	0	0	299210	299190	20	0	REGENIE_BETA=-1.003445;REGENIE_SE=4.687867;MAC=20.000000	No	2	non-PW
PKD1	Coding	16	2109634	2109643	ref	Coding	phecode_751.21	Cystic kidney disease	Coding	0.366615	3.53582e-05	3801.28	0.831563	3.33481e-05	642	642	0	0	299225	299205	20	0	REGENIE_BETA=-1.003443;REGENIE_SE=4.717708;MAC=20.000000	No	4	non-PW
PKD1	Coding	16	2109637	2109709	ref	Coding	phecode_751.21	Cystic kidney disease	Coding	0.367073	1.00257e-05	13439.8	0.851718	3.83503e-05	642	642	0	0	299225	299202	23	0	REGENIE_BETA=-1.002194;REGENIE_SE=5.361408;MAC=23.000000	No	8	non-PW
PKD1	Coding	16	2109642	2109709	ref	Coding	phecode_751.21	Cystic kidney disease	Coding	0.367062	8.53054e-06	15794.3	0.853932	3.66829e-05	642	642	0	0	299225	299203	22	0	REGENIE_BETA=-1.002226;REGENIE_SE=5.443790;MAC=22.000000	No	7	non-PW
PKD1	Coding	16	2111340	2111340	ref	Coding	phecode_751.21	Cystic kidney disease	Coding	0.366486	0.000835942	160.672	0.746379	8.5038e-05	642	642	0	0	299224	299173	51	0	REGENIE_BETA=-1.003794;REGENIE_SE=3.103709;MAC=51.000000	chr16:2111340:G:A	1	non-PW
PKD1	Coding	16	2109643	2109709	ref	Coding	phecode_751.21	Cystic kidney disease	Coding	0.36705	6.81358e-06	19773.2	0.856907	3.50155e-05	642	642	0	0	299225	299204	21	0	REGENIE_BETA=-1.002256;REGENIE_SE=5.558437;MAC=21.000000	No	6	non-PW
PKD1	Coding	16	2109664	2109709	ref	Coding	phecode_751.21	Cystic kidney disease	Coding	0.367042	6.34129e-06	21244.8	0.857831	3.33481e-05	642	642	0	0	299225	299205	20	0	REGENIE_BETA=-1.002279;REGENIE_SE=5.595077;MAC=20.000000	No	5	non-PW
PKD1	Coding	16	2109666	2109718	ref	Coding	phecode_751.21	Cystic kidney disease	Coding	0.366987	2.10748e-05	6390.54	0.840542	4.33526e-05	642	642	0	0	299225	299199	26	0	REGENIE_BETA=-1.002430;REGENIE_SE=4.982236;MAC=26.000000	No	6	non-PW
PKD1	Coding	16	2109705	2109718	ref	Coding	phecode_751.21	Cystic kidney disease	Coding	0.366963	1.47637e-05	9121.16	0.846067	4.00177e-05	642	642	0	0	299225	299201	24	0	REGENIE_BETA=-1.002494;REGENIE_SE=5.163792;MAC=24.000000	No	5	non-PW
PKD1	Coding	16	2109709	2109718	ref	Coding	phecode_751.21	Cystic kidney disease	Coding	0.366979	9.76456e-06	13792.1	0.852044	3.83503e-05	642	642	0	0	299225	299202	23	0	REGENIE_BETA=-1.002451;REGENIE_SE=5.374742;MAC=23.000000	No	4	non-PW
PKD1	Coding	16	2109718	2109746	ref	Coding	phecode_751.21	Cystic kidney disease	Coding	0.367001	4.41588e-06	30501.2	0.86231	3.66829e-05	642	642	0	0	299225	299203	22	0	REGENIE_BETA=-1.002391;REGENIE_SE=5.779653;MAC=22.000000	No	5	non-PW
PKD1	Coding	16	2109719	2109766	ref	Coding	phecode_751.21	Cystic kidney disease	Coding	0.366746	1.34655e-05	9988.71	0.84734	3.33481e-05	642	642	0	0	299225	299205	20	0	REGENIE_BETA=-1.003085;REGENIE_SE=5.210451;MAC=20.000000	No	7	non-PW
PKD1	Coding	16	2109741	2109769	ref	Coding	phecode_751.21	Cystic kidney disease	Coding	0.366765	1.84141e-05	7305.11	0.842584	3.33481e-05	642	642	0	0	299225	299205	20	0	REGENIE_BETA=-1.003033;REGENIE_SE=5.050788;MAC=20.000000	No	7	non-PW
PKD1	Coding	16	2109746	2109771	ref	Coding	phecode_751.21	Cystic kidney disease	Coding	39.0375	6.84713	222.564	0.0049166	3.33481e-05	642	641	1	0	299225	299206	19	0	REGENIE_BETA=3.664523;REGENIE_SE=0.888125;MAC=20.000000	No	7	non-PW
PKD1	Coding	16	2109748	2109789	ref	Coding	phecode_751.21	Cystic kidney disease	Coding	39.377	6.89965	224.729	0.00485241	3.33481e-05	642	641	1	0	299225	299206	19	0	REGENIE_BETA=3.673182;REGENIE_SE=0.888645;MAC=20.000000	No	9	non-PW
PKD1	Coding	16	2111524	2111524	ref	Coding	phecode_751.21	Cystic kidney disease	Coding	0.366167	6.45086e-05	2078.45	0.819802	3.66829e-05	642	642	0	0	299225	299203	22	0	REGENIE_BETA=-1.004666;REGENIE_SE=4.410309;MAC=22.000000	chr16:2111524:G:C	1	non-PW
PKD1	Coding	16	2109759	2109805	ref	Coding	phecode_751.21	Cystic kidney disease	Coding	25.7762	4.71136	141.024	0.00933486	4.83548e-05	642	641	1	0	299225	299197	28	0	REGENIE_BETA=3.249453;REGENIE_SE=0.867096;MAC=29.000000	No	10	non-PW
PKD1	Coding	16	2109760	2109805	ref	Coding	phecode_751.21	Cystic kidney disease	Coding	31.5406	5.70312	174.433	0.00679046	4.33526e-05	642	641	1	0	299225	299200	25	0	REGENIE_BETA=3.451276;REGENIE_SE=0.872599;MAC=26.000000	No	9	non-PW
PKD1	Coding	16	2109766	2109805	ref	Coding	phecode_751.21	Cystic kidney disease	Coding	33.4483	6.01123	186.116	0.00620238	4.16851e-05	642	641	1	0	299225	299201	24	0	REGENIE_BETA=3.510000;REGENIE_SE=0.875715;MAC=25.000000	No	8	non-PW
PKD1	Coding	16	2109769	2109820	ref	Coding	phecode_751.21	Cystic kidney disease	Coding	23.6633	4.29953	130.235	0.0107535	4.83548e-05	642	641	1	0	299225	299197	28	0	REGENIE_BETA=3.163924;REGENIE_SE=0.870127;MAC=29.000000	No	11	non-PW
PKD1	Coding	16	2109771	2109820	ref	Coding	phecode_751.21	Cystic kidney disease	Coding	24.9787	4.49901	138.683	0.0099092	4.502e-05	642	641	1	0	299225	299199	26	0	REGENIE_BETA=3.218025;REGENIE_SE=0.874592;MAC=27.000000	No	10	non-PW
PKD1	Coding	16	2109775	2109820	ref	Coding	phecode_751.21	Cystic kidney disease	Coding	0.366487	0.000121119	1108.93	0.806096	4.33526e-05	642	642	0	0	299225	299199	26	0	REGENIE_BETA=-1.003792;REGENIE_SE=4.089333;MAC=26.000000	No	9	non-PW
PKD1	Coding	16	2109781	2109820	ref	Coding	phecode_751.21	Cystic kidney disease	Coding	0.366474	9.91124e-05	1355.06	0.81073	4.16851e-05	642	642	0	0	299225	299200	25	0	REGENIE_BETA=-1.003827;REGENIE_SE=4.191622;MAC=25.000000	No	8	non-PW
PKD1	Coding	16	2109789	2109820	ref	Coding	phecode_751.21	Cystic kidney disease	Coding	0.366458	9.27104e-05	1448.5	0.812218	4.00177e-05	642	642	0	0	299225	299201	24	0	REGENIE_BETA=-1.003873;REGENIE_SE=4.225668;MAC=24.000000	No	7	non-PW
PKD1	Coding	16	2109802	2109820	ref	Coding	phecode_751.21	Cystic kidney disease	Coding	0.366448	8.96398e-05	1498.04	0.812959	3.83503e-05	642	642	0	0	299225	299202	23	0	REGENIE_BETA=-1.003898;REGENIE_SE=4.242840;MAC=23.000000	No	6	non-PW
PKD1	Coding	16	2109805	2109820	ref	Coding	phecode_751.21	Cystic kidney disease	Coding	0.366443	6.79247e-05	1976.9	0.818888	3.66829e-05	642	642	0	0	299225	299203	22	0	REGENIE_BETA=-1.003913;REGENIE_SE=4.384365;MAC=22.000000	No	5	non-PW
PKD1	Coding	16	2111545	2111545	ref	Coding	phecode_751.21	Cystic kidney disease	Coding	0.366755	5.99717e-05	2242.88	0.821597	4.16853e-05	642	642	0	0	299224	299199	25	0	REGENIE_BETA=-1.003060;REGENIE_SE=4.448336;MAC=25.000000	chr16:2111545:C:T	1	non-PW
PKD1	Coding	16	2109814	2109882	ref	Coding	phecode_751.21	Cystic kidney disease	Coding	0.366597	0.000219183	613.156	0.791015	6.00266e-05	642	642	0	0	299225	299189	36	0	REGENIE_BETA=-1.003492;REGENIE_SE=3.786861;MAC=36.000000	No	10	non-PW
PKD1	Coding	16	2109819	2109882	ref	Coding	phecode_751.21	Cystic kidney disease	Coding	0.36662	0.000172526	779.072	0.797414	5.83592e-05	642	642	0	0	299225	299190	35	0	REGENIE_BETA=-1.003428;REGENIE_SE=3.909017;MAC=35.000000	No	9	non-PW
PKD1	Coding	16	2109820	2109882	ref	Coding	phecode_751.21	Cystic kidney disease	Coding	0.366605	0.000153012	878.36	0.800463	5.66918e-05	642	642	0	0	299225	299191	34	0	REGENIE_BETA=-1.003470;REGENIE_SE=3.970240;MAC=34.000000	No	8	non-PW
PKD1	Coding	16	2109829	2109882	ref	Coding	phecode_751.21	Cystic kidney disease	Coding	0.366797	2.19134e-05	6139.59	0.83982	4.00177e-05	642	642	0	0	299225	299201	24	0	REGENIE_BETA=-1.002948;REGENIE_SE=4.962062;MAC=24.000000	No	6	non-PW
PKD1	Coding	16	2109844	2109882	ref	Coding	phecode_751.21	Cystic kidney disease	Coding	0.366885	1.20042e-05	11213.1	0.849079	3.83503e-05	642	642	0	0	299225	299202	23	0	REGENIE_BETA=-1.002707;REGENIE_SE=5.269252;MAC=23.000000	No	5	non-PW
PKD1	Coding	16	2109844	2109882	ref	Coding	phecode_751.21	Cystic kidney disease	Coding	0.366885	1.20042e-05	11213.1	0.849079	3.83503e-05	642	642	0	0	299225	299202	23	0	REGENIE_BETA=-1.002707;REGENIE_SE=5.269252;MAC=23.000000	No	5	non-PW
PKD1	Coding	16	2109852	2109882	ref	Coding	phecode_751.21	Cystic kidney disease	Coding	0.366848	9.12127e-06	14754.2	0.852927	3.33481e-05	642	642	0	0	299225	299205	20	0	REGENIE_BETA=-1.002809;REGENIE_SE=5.409330;MAC=20.000000	No	3	non-PW
PKD1	Coding	16	2109853	2109897	ref	Coding	phecode_751.21	Cystic kidney disease	Coding	0.366885	1.18036e-05	11403.7	0.849322	3.83503e-05	642	642	0	0	299225	299202	23	0	REGENIE_BETA=-1.002707;REGENIE_SE=5.277853;MAC=23.000000	No	3	non-PW
PKD1	Coding	16	2109882	2109897	ref	Coding	phecode_751.21	Cystic kidney disease	Coding	0.36687	1.05959e-05	12702.4	0.850853	3.50155e-05	642	642	0	0	299225	299204	21	0	REGENIE_BETA=-1.002748;REGENIE_SE=5.332900;MAC=21.000000	No	2	non-PW
PKD1	Coding	16	2109897	2109964	ref	Coding	phecode_751.21	Cystic kidney disease	Coding	27.1628	4.97928	148.178	0.00857134	5.16896e-05	642	641	1	0	299225	299195	30	0	REGENIE_BETA=3.301850;REGENIE_SE=0.865610;MAC=31.000000	No	7	non-PW
PKD1	Coding	16	2111586	2111586	ref	Coding	phecode_751.21	Cystic kidney disease	Coding	0.366333	0.000134194	1000.05	0.803544	5.50244e-05	642	642	0	0	299225	299192	33	0	REGENIE_BETA=-1.004212;REGENIE_SE=4.036817;MAC=33.000000	chr16:2111586:T:A	1	non-PW
PKD1	Coding	16	2109901	2109964	ref	Coding	phecode_751.21	Cystic kidney disease	Coding	28.3018	5.15055	155.515	0.00805771	4.502e-05	642	641	1	0	299225	299199	26	0	REGENIE_BETA=3.342924;REGENIE_SE=0.869312;MAC=27.000000	No	6	non-PW
PKD1	Coding	16	2109906	2109964	ref	Coding	phecode_751.21	Cystic kidney disease	Coding	28.8943	5.24031	159.319	0.00780978	4.33526e-05	642	641	1	0	299225	299200	25	0	REGENIE_BETA=3.363643;REGENIE_SE=0.871069;MAC=26.000000	No	5	non-PW
PKD1	Coding	16	2109924	2109964	ref	Coding	phecode_751.21	Cystic kidney disease	Coding	30.7762	5.55075	170.639	0.00708294	4.16851e-05	642	641	1	0	299225	299201	24	0	REGENIE_BETA=3.426742;REGENIE_SE=0.873898;MAC=25.000000	No	4	non-PW
PKD1	Coding	16	2109940	2109964	ref	Coding	phecode_751.21	Cystic kidney disease	Coding	31.4081	5.64292	174.815	0.00686996	4.00177e-05	642	641	1	0	299225	299202	23	0	REGENIE_BETA=3.447066;REGENIE_SE=0.875865;MAC=24.000000	No	3	non-PW
PKD1	Coding	16	2109940	2109964	ref	Coding	phecode_751.21	Cystic kidney disease	Coding	31.4081	5.64292	174.815	0.00686996	4.00177e-05	642	641	1	0	299225	299202	23	0	REGENIE_BETA=3.447066;REGENIE_SE=0.875865;MAC=24.000000	No	3	non-PW
PKD1	Coding	16	2109964	2109983	ref	Coding	phecode_751.21	Cystic kidney disease	Coding	22.1328	3.96328	123.6	0.0121505	5.3357e-05	642	641	1	0	299225	299194	31	0	REGENIE_BETA=3.097063;REGENIE_SE=0.877562;MAC=32.000000	No	4	non-PW
PKD1	Coding	16	2109964	2109983	ref	Coding	phecode_751.21	Cystic kidney disease	Coding	22.1328	3.96328	123.6	0.0121505	5.3357e-05	642	641	1	0	299225	299194	31	0	REGENIE_BETA=3.097063;REGENIE_SE=0.877562;MAC=32.000000	No	4	non-PW
PKD1	Coding	16	2109976	2109994	ref	Coding	phecode_751.21	Cystic kidney disease	Coding	34.368	5.75626	205.196	0.00631799	3.83503e-05	642	641	1	0	299225	299203	22	0	REGENIE_BETA=3.537127;REGENIE_SE=0.911669;MAC=23.000000	No	5	non-PW
PKD1	Coding	16	2109983	2109994	ref	Coding	phecode_751.21	Cystic kidney disease	Coding	36.6339	6.04745	221.918	0.00577277	3.66829e-05	642	641	1	0	299225	299204	21	0	REGENIE_BETA=3.600973;REGENIE_SE=0.919066;MAC=22.000000	No	4	non-PW
PKD1	Coding	16	2109983	2109994	ref	Coding	phecode_751.21	Cystic kidney disease	Coding	36.6339	6.04745	221.918	0.00577277	3.66829e-05	642	641	1	0	299225	299204	21	0	REGENIE_BETA=3.600973;REGENIE_SE=0.919066;MAC=22.000000	No	4	non-PW
PKD1	Coding	16	2111587	2111587	ref	Coding	phecode_751.21	Cystic kidney disease	Coding	0.366313	0.000125137	1072.31	0.805217	5.3357e-05	642	642	0	0	299225	299193	32	0	REGENIE_BETA=-1.004266;REGENIE_SE=4.072440;MAC=32.000000	chr16:2111587:T:C	1	non-PW
PKD1	Coding	16	2109987	2110025	ref	Coding	phecode_751.21	Cystic kidney disease	Coding	38.974	6.51352	233.203	0.00521035	3.33481e-05	642	641	1	0	299225	299206	19	0	REGENIE_BETA=3.662895;REGENIE_SE=0.912780;MAC=20.000000	No	8	non-PW
PKD1	Coding	16	2109988	2110035	ref	Coding	phecode_751.21	Cystic kidney disease	Coding	0.366315	8.99141e-05	1492.39	0.812818	4.83548e-05	642	642	0	0	299225	299196	29	0	REGENIE_BETA=-1.004260;REGENIE_SE=4.241096;MAC=29.000000	No	8	non-PW
PKD1	Coding	16	2109994	2110035	ref	Coding	phecode_751.21	Cystic kidney disease	Coding	0.366303	8.63696e-05	1553.53	0.813695	4.66874e-05	642	642	0	0	299225	299197	28	0	REGENIE_BETA=-1.004295;REGENIE_SE=4.261599;MAC=28.000000	No	7	non-PW
PKD1	Coding	16	2109996	2110035	ref	Coding	phecode_751.21	Cystic kidney disease	Coding	0.36615	2.34433e-05	5718.71	0.838407	3.50155e-05	642	642	0	0	299225	299204	21	0	REGENIE_BETA=-1.004713;REGENIE_SE=4.926729;MAC=21.000000	No	6	non-PW
PKD1	Coding	16	2110006	2110035	ref	Coding	phecode_751.21	Cystic kidney disease	Coding	0.366102	1.82081e-05	7361.04	0.842452	3.33481e-05	642	642	0	0	299225	299205	20	0	REGENIE_BETA=-1.004844;REGENIE_SE=5.055604;MAC=20.000000	No	5	non-PW
PKD1	Coding	16	2110012	2110060	ref	Coding	phecode_751.21	Cystic kidney disease	Coding	0.365927	6.02872e-05	2221.08	0.82105	3.66829e-05	642	642	0	0	299225	299203	22	0	REGENIE_BETA=-1.005321;REGENIE_SE=4.444505;MAC=22.000000	No	5	non-PW
PKD1	Coding	16	2110025	2110060	ref	Coding	phecode_751.21	Cystic kidney disease	Coding	0.365886	5.28273e-05	2534.15	0.823658	3.50155e-05	642	642	0	0	299225	299204	21	0	REGENIE_BETA=-1.005434;REGENIE_SE=4.511843;MAC=21.000000	No	4	non-PW
PKD1	Coding	16	2110035	2110072	ref	Coding	phecode_751.21	Cystic kidney disease	Coding	0.366542	1.78494e-05	7527.03	0.842968	3.50155e-05	642	642	0	0	299225	299204	21	0	REGENIE_BETA=-1.003642;REGENIE_SE=5.066368;MAC=21.000000	No	6	non-PW
PKD1	Coding	16	2110060	2110084	ref	Coding	phecode_751.21	Cystic kidney disease	Coding	0.366314	2.45085e-05	5475.07	0.83775	3.66829e-05	642	642	0	0	299225	299203	22	0	REGENIE_BETA=-1.004264;REGENIE_SE=4.904287;MAC=22.000000	No	7	non-PW
PKD1	Coding	16	2110063	2110102	ref	Coding	phecode_751.21	Cystic kidney disease	Coding	0.366708	4.98272e-06	26988.2	0.860722	3.50155e-05	642	642	0	0	299225	299204	21	0	REGENIE_BETA=-1.003191;REGENIE_SE=5.717628;MAC=21.000000	No	7	non-PW
PKD1	Coding	16	2111688	2111688	ref	Coding	phecode_751.21	Cystic kidney disease	Coding	0.366588	0.00363946	36.9249	0.669796	0.000171747	642	642	0	0	299217	299114	103	0	REGENIE_BETA=-1.003518;REGENIE_SE=2.353310;MAC=103.000000	chr16:2111688:G:A	1	non-PW
PKD1	Coding	16	2110071	2110129	ref	Coding	phecode_751.21	Cystic kidney disease	Coding	0.366672	1.66372e-05	8081.18	0.844118	4.00177e-05	642	642	0	0	299225	299201	24	0	REGENIE_BETA=-1.003288;REGENIE_SE=5.102431;MAC=24.000000	No	7	non-PW
PKD1	Coding	16	2110072	2110129	ref	Coding	phecode_751.21	Cystic kidney disease	Coding	0.366691	7.5125e-06	17898.5	0.855475	3.66829e-05	642	642	0	0	299225	299203	22	0	REGENIE_BETA=-1.003235;REGENIE_SE=5.508115;MAC=22.000000	No	6	non-PW
PKD1	Coding	16	2110084	2110129	ref	Coding	phecode_751.21	Cystic kidney disease	Coding	0.366659	5.87737e-06	22874	0.85864	3.33481e-05	642	642	0	0	299225	299205	20	0	REGENIE_BETA=-1.003322;REGENIE_SE=5.633307;MAC=20.000000	No	4	non-PW
PKD1	Coding	16	2110102	2110191	ref	Coding	phecode_751.21	Cystic kidney disease	Coding	0.366968	3.03104e-06	44429	0.866682	3.33481e-05	642	642	0	0	299225	299205	20	0	REGENIE_BETA=-1.002479;REGENIE_SE=5.971603;MAC=20.000000	No	9	non-PW
PKD1	Coding	16	2110129	2110198	ref	Coding	phecode_751.21	Cystic kidney disease	Coding	0.367003	5.35295e-06	25162	0.859956	3.66829e-05	642	642	0	0	299225	299203	22	0	REGENIE_BETA=-1.002386;REGENIE_SE=5.681470;MAC=22.000000	No	10	non-PW
PKD1	Coding	16	2110129	2110198	ref	Coding	phecode_751.21	Cystic kidney disease	Coding	0.367003	5.35295e-06	25162	0.859956	3.66829e-05	642	642	0	0	299225	299203	22	0	REGENIE_BETA=-1.002386;REGENIE_SE=5.681470;MAC=22.000000	No	10	non-PW
PKD1	Coding	16	2110153	2110231	ref	Coding	phecode_751.21	Cystic kidney disease	Coding	0.366899	7.88607e-06	17070	0.854918	3.33481e-05	642	642	0	0	299225	299205	20	0	REGENIE_BETA=-1.002668;REGENIE_SE=5.483644;MAC=20.000000	No	13	non-PW
PKD1	Coding	16	2110153	2110231	ref	Coding	phecode_751.21	Cystic kidney disease	Coding	0.366899	7.88607e-06	17070	0.854918	3.33481e-05	642	642	0	0	299225	299205	20	0	REGENIE_BETA=-1.002668;REGENIE_SE=5.483644;MAC=20.000000	No	13	non-PW
PKD1	Coding	16	2110159	2110233	ref	Coding	phecode_751.21	Cystic kidney disease	Coding	0.366899	8.3844e-06	16055.4	0.854095	3.33481e-05	642	642	0	0	299225	299205	20	0	REGENIE_BETA=-1.002668;REGENIE_SE=5.452381;MAC=20.000000	No	13	non-PW
PKD1	Coding	16	2110165	2110251	ref	Coding	phecode_751.21	Cystic kidney disease	Coding	0.366991	5.90611e-06	22803.9	0.858716	3.33481e-05	642	642	0	0	299225	299205	20	0	REGENIE_BETA=-1.002418;REGENIE_SE=5.631280;MAC=20.000000	No	13	non-PW
PKD1	Coding	16	2093989	2093989	ref	Coding	phecode_751.21	Cystic kidney disease	Coding	0.366104	0.0119358	11.2294	0.565093	0.000245109	642	642	0	0	299225	299078	147	0	REGENIE_BETA=-1.004837;REGENIE_SE=1.746652;MAC=147.000000	chr16:2093989:C:T	1	non-PW
PKD1	Coding	16	2112822	2112822	ref	Coding	phecode_751.21	Cystic kidney disease	Coding	0.365059	0.000380365	350.369	0.773632	3.50156e-05	642	642	0	0	299224	299203	21	0	REGENIE_BETA=-1.007697;REGENIE_SE=3.503474;MAC=21.000000	chr16:2112822:C:T	1	non-PW
PKD1	Coding	16	2110173	2110254	ref	Coding	phecode_751.21	Cystic kidney disease	Coding	0.366989	5.20409e-06	25879.8	0.8603	3.33481e-05	642	642	0	0	299225	299205	20	0	REGENIE_BETA=-1.002425;REGENIE_SE=5.695840;MAC=20.000000	No	13	non-PW
PKD1	Coding	16	2110173	2110254	ref	Coding	phecode_751.21	Cystic kidney disease	Coding	0.366989	5.20409e-06	25879.8	0.8603	3.33481e-05	642	642	0	0	299225	299205	20	0	REGENIE_BETA=-1.002425;REGENIE_SE=5.695840;MAC=20.000000	No	13	non-PW
PKD1	Coding	16	2110185	2110260	ref	Coding	phecode_751.21	Cystic kidney disease	Coding	0.366051	9.17938e-05	1459.72	0.812211	4.33526e-05	642	642	0	0	299225	299199	26	0	REGENIE_BETA=-1.004982;REGENIE_SE=4.230171;MAC=26.000000	No	13	non-PW
PKD1	Coding	16	2110186	2110260	ref	Coding	phecode_751.21	Cystic kidney disease	Coding	0.365897	5.09719e-05	2626.56	0.824362	3.66829e-05	642	642	0	0	299225	299203	22	0	REGENIE_BETA=-1.005403;REGENIE_SE=4.530100;MAC=22.000000	No	12	non-PW
PKD1	Coding	16	2110191	2110260	ref	Coding	phecode_751.21	Cystic kidney disease	Coding	0.365875	4.78774e-05	2795.99	0.825561	3.50155e-05	642	642	0	0	299225	299204	21	0	REGENIE_BETA=-1.005463;REGENIE_SE=4.562024;MAC=21.000000	No	11	non-PW
PKD1	Coding	16	2110194	2110260	ref	Coding	phecode_751.21	Cystic kidney disease	Coding	0.365857	4.56485e-05	2932.21	0.826462	3.33481e-05	642	642	0	0	299225	299205	20	0	REGENIE_BETA=-1.005513;REGENIE_SE=4.586322;MAC=20.000000	No	10	non-PW
PKD1	Coding	16	2110198	2110266	ref	Coding	phecode_751.21	Cystic kidney disease	Coding	0.365848	4.45491e-05	3004.43	0.826919	3.33481e-05	642	642	0	0	299225	299205	20	0	REGENIE_BETA=-1.005538;REGENIE_SE=4.598749;MAC=20.000000	No	10	non-PW
PKD1	Coding	16	2110207	2110267	ref	Coding	phecode_751.21	Cystic kidney disease	Coding	0.365781	0.000121747	1098.97	0.805562	3.83503e-05	642	642	0	0	299225	299202	23	0	REGENIE_BETA=-1.005720;REGENIE_SE=4.085712;MAC=23.000000	No	11	non-PW
PKD1	Coding	16	2110209	2110267	ref	Coding	phecode_751.21	Cystic kidney disease	Coding	0.365766	8.52332e-05	1569.63	0.813686	3.66829e-05	642	642	0	0	299225	299203	22	0	REGENIE_BETA=-1.005761;REGENIE_SE=4.267608;MAC=22.000000	No	10	non-PW
PKD1	Coding	16	2110213	2110267	ref	Coding	phecode_751.21	Cystic kidney disease	Coding	0.365726	7.67048e-05	1743.76	0.815941	3.50155e-05	642	642	0	0	299225	299204	21	0	REGENIE_BETA=-1.005872;REGENIE_SE=4.321341;MAC=21.000000	No	9	non-PW
PKD1	Coding	16	2112930	2112930	ref	Coding	phecode_751.21	Cystic kidney disease	Coding	0.365574	8.93312e-05	1496.05	0.812546	3.66831e-05	642	642	0	0	299224	299202	22	0	REGENIE_BETA=-1.006288;REGENIE_SE=4.243380;MAC=22.000000	chr16:2112930:C:T	1	non-PW
PKD1	Coding	16	2110231	2110267	ref	Coding	phecode_751.21	Cystic kidney disease	Coding	0.365667	5.79751e-05	2306.38	0.821699	3.33481e-05	642	642	0	0	299225	299205	20	0	REGENIE_BETA=-1.006031;REGENIE_SE=4.464095;MAC=20.000000	No	8	non-PW
PKD1	Coding	16	2110233	2110272	ref	Coding	phecode_751.21	Cystic kidney disease	Coding	0.365689	8.69738e-05	1537.57	0.8132	3.50155e-05	642	642	0	0	299225	299204	21	0	REGENIE_BETA=-1.005972;REGENIE_SE=4.257187;MAC=21.000000	No	9	non-PW
PKD1	Coding	16	2110251	2110272	ref	Coding	phecode_751.21	Cystic kidney disease	Coding	0.365646	7.81419e-05	1710.95	0.8155	3.33481e-05	642	642	0	0	299225	299205	20	0	REGENIE_BETA=-1.006091;REGENIE_SE=4.311759;MAC=20.000000	No	8	non-PW
PKD1	Coding	16	2110254	2110273	ref	Coding	phecode_751.21	Cystic kidney disease	Coding	0.365717	9.32119e-05	1434.89	0.811681	3.83503e-05	642	642	0	0	299225	299202	23	0	REGENIE_BETA=-1.005895;REGENIE_SE=4.221884;MAC=23.000000	No	8	non-PW
PKD1	Coding	16	2110260	2110273	ref	Coding	phecode_751.21	Cystic kidney disease	Coding	0.365694	8.84255e-05	1512.37	0.812838	3.66829e-05	642	642	0	0	299225	299203	22	0	REGENIE_BETA=-1.005959;REGENIE_SE=4.248747;MAC=22.000000	No	7	non-PW
PKD1	Coding	16	2110260	2110273	ref	Coding	phecode_751.21	Cystic kidney disease	Coding	0.365694	8.84255e-05	1512.37	0.812838	3.66829e-05	642	642	0	0	299225	299203	22	0	REGENIE_BETA=-1.005959;REGENIE_SE=4.248747;MAC=22.000000	No	7	non-PW
PKD1	Coding	16	2110266	2110287	ref	Coding	phecode_751.21	Cystic kidney disease	Coding	0.366523	1.53239e-05	8766.61	0.845305	3.33481e-05	642	642	0	0	299225	299205	20	0	REGENIE_BETA=-1.003694;REGENIE_SE=5.144176;MAC=20.000000	No	8	non-PW
PKD1	Coding	16	2110266	2110287	ref	Coding	phecode_751.21	Cystic kidney disease	Coding	0.366523	1.53239e-05	8766.61	0.845305	3.33481e-05	642	642	0	0	299225	299205	20	0	REGENIE_BETA=-1.003694;REGENIE_SE=5.144176;MAC=20.000000	No	8	non-PW
PKD1	Coding	16	2110267	2110288	ref	Coding	phecode_751.21	Cystic kidney disease	Coding	0.366532	1.6262e-05	8261.34	0.844404	3.33481e-05	642	642	0	0	299225	299205	20	0	REGENIE_BETA=-1.003670;REGENIE_SE=5.113875;MAC=20.000000	No	8	non-PW
PKD1	Coding	16	2110270	2110320	ref	Coding	phecode_751.21	Cystic kidney disease	Coding	0.366969	2.18246e-06	61703.8	0.870289	3.33481e-05	642	642	0	0	299225	299205	20	0	REGENIE_BETA=-1.002479;REGENIE_SE=6.139184;MAC=20.000000	No	8	non-PW
PKD1	Coding	16	2113180	2113180	ref	Coding	phecode_751.21	Cystic kidney disease	Coding	0.36718	9.11509e-06	14791	0.85308	3.75192e-05	627	627	0	0	292556	292534	22	0	REGENIE_BETA=-1.001904;REGENIE_SE=5.410138;MAC=22.000000	chr16:2113180:G:A	1	non-PW
PKD1	Coding	16	2110272	2110332	ref	Coding	phecode_751.21	Cystic kidney disease	Coding	0.366933	2.64872e-06	50832.2	0.868173	3.33481e-05	642	642	0	0	299225	299205	20	0	REGENIE_BETA=-1.002575;REGENIE_SE=6.040346;MAC=20.000000	No	8	non-PW
PKD1	Coding	16	2110273	2110336	ref	Coding	phecode_751.21	Cystic kidney disease	Coding	0.366978	2.90792e-05	4631.24	0.835178	5.3357e-05	642	642	0	0	299225	299193	32	0	REGENIE_BETA=-1.002453;REGENIE_SE=4.817963;MAC=32.000000	No	10	non-PW
PKD1	Coding	16	2110285	2110336	ref	Coding	phecode_751.21	Cystic kidney disease	Coding	0.366932	1.80405e-05	7463.17	0.842982	4.502e-05	642	642	0	0	299225	299198	27	0	REGENIE_BETA=-1.002578;REGENIE_SE=5.061478;MAC=27.000000	No	9	non-PW
PKD1	Coding	16	2110285	2110336	ref	Coding	phecode_751.21	Cystic kidney disease	Coding	0.366932	1.80405e-05	7463.17	0.842982	4.502e-05	642	642	0	0	299225	299198	27	0	REGENIE_BETA=-1.002578;REGENIE_SE=5.061478;MAC=27.000000	No	9	non-PW
PKD1	Coding	16	2110285	2110336	ref	Coding	phecode_751.21	Cystic kidney disease	Coding	0.366932	1.80405e-05	7463.17	0.842982	4.502e-05	642	642	0	0	299225	299198	27	0	REGENIE_BETA=-1.002578;REGENIE_SE=5.061478;MAC=27.000000	No	9	non-PW
PKD1	Coding	16	2110287	2110336	ref	Coding	phecode_751.21	Cystic kidney disease	Coding	0.366918	1.56232e-05	8617.24	0.845192	4.33526e-05	642	642	0	0	299225	299199	26	0	REGENIE_BETA=-1.002616;REGENIE_SE=5.134858;MAC=26.000000	No	8	non-PW
PKD1	Coding	16	2110288	2110336	ref	Coding	phecode_751.21	Cystic kidney disease	Coding	0.366874	5.60723e-06	24004	0.859322	3.66829e-05	642	642	0	0	299225	299203	22	0	REGENIE_BETA=-1.002738;REGENIE_SE=5.657612;MAC=22.000000	No	7	non-PW
PKD1	Coding	16	2110306	2110336	ref	Coding	phecode_751.21	Cystic kidney disease	Coding	0.366854	4.65825e-06	28891.1	0.861604	3.50155e-05	642	642	0	0	299225	299204	21	0	REGENIE_BETA=-1.002791;REGENIE_SE=5.752187;MAC=21.000000	No	6	non-PW
PKD1	Coding	16	2110306	2110336	ref	Coding	phecode_751.21	Cystic kidney disease	Coding	0.366854	4.65825e-06	28891.1	0.861604	3.50155e-05	642	642	0	0	299225	299204	21	0	REGENIE_BETA=-1.002791;REGENIE_SE=5.752187;MAC=21.000000	No	6	non-PW
PKD1	Coding	16	2110306	2110336	ref	Coding	phecode_751.21	Cystic kidney disease	Coding	0.366854	4.65825e-06	28891.1	0.861604	3.50155e-05	642	642	0	0	299225	299204	21	0	REGENIE_BETA=-1.002791;REGENIE_SE=5.752187;MAC=21.000000	No	6	non-PW
PKD1	Coding	16	2113189	2113189	ref	Coding	phecode_751.21	Cystic kidney disease	Coding	0.364583	0.000389875	340.932	0.772509	4.19697e-05	639	639	0	0	297195	297170	25	0	REGENIE_BETA=-1.009001;REGENIE_SE=3.490209;MAC=25.000000	chr16:2113189:T:A	1	non-PW
PKD1	Coding	16	2110306	2110336	ref	Coding	phecode_751.21	Cystic kidney disease	Coding	0.366854	4.65825e-06	28891.1	0.861604	3.50155e-05	642	642	0	0	299225	299204	21	0	REGENIE_BETA=-1.002791;REGENIE_SE=5.752187;MAC=21.000000	No	6	non-PW
PKD1	Coding	16	2110320	2110339	ref	Coding	phecode_751.21	Cystic kidney disease	Coding	0.366835	6.6165e-06	20338.2	0.857197	3.33481e-05	642	642	0	0	299225	299205	20	0	REGENIE_BETA=-1.002843;REGENIE_SE=5.573113;MAC=20.000000	No	6	non-PW
PKD1	Coding	16	2110332	2110344	ref	Coding	phecode_751.21	Cystic kidney disease	Coding	0.366734	2.34114e-05	5744.79	0.838709	3.83503e-05	642	642	0	0	299225	299202	23	0	REGENIE_BETA=-1.003119;REGENIE_SE=4.928237;MAC=23.000000	No	6	non-PW
PKD1	Coding	16	2110333	2110344	ref	Coding	phecode_751.21	Cystic kidney disease	Coding	0.36674	1.59031e-05	8457.33	0.84484	3.66829e-05	642	642	0	0	299225	299203	22	0	REGENIE_BETA=-1.003103;REGENIE_SE=5.125549;MAC=22.000000	No	5	non-PW
PKD1	Coding	16	2110336	2110344	ref	Coding	phecode_751.21	Cystic kidney disease	Coding	0.366721	1.38844e-05	9685.95	0.846874	3.50155e-05	642	642	0	0	299225	299204	21	0	REGENIE_BETA=-1.003155;REGENIE_SE=5.194782;MAC=21.000000	No	4	non-PW
PKD1	Coding	16	2110339	2110363	ref	Coding	phecode_751.21	Cystic kidney disease	Coding	0.366375	0.000315888	424.931	0.780314	6.33614e-05	642	642	0	0	299225	299187	38	0	REGENIE_BETA=-1.004099;REGENIE_SE=3.600079;MAC=38.000000	No	9	non-PW
PKD1	Coding	16	2110344	2110363	ref	Coding	phecode_751.21	Cystic kidney disease	Coding	0.36636	0.00027876	481.489	0.784034	6.1694e-05	642	642	0	0	299225	299188	37	0	REGENIE_BETA=-1.004138;REGENIE_SE=3.663853;MAC=37.000000	No	8	non-PW
PKD1	Coding	16	2110348	2110363	ref	Coding	phecode_751.21	Cystic kidney disease	Coding	0.366321	0.000137047	979.165	0.803024	5.00222e-05	642	642	0	0	299225	299195	30	0	REGENIE_BETA=-1.004245;REGENIE_SE=4.026066;MAC=30.000000	No	7	non-PW
PKD1	Coding	16	2110348	2110363	ref	Coding	phecode_751.21	Cystic kidney disease	Coding	0.366321	0.000137047	979.165	0.803024	5.00222e-05	642	642	0	0	299225	299195	30	0	REGENIE_BETA=-1.004245;REGENIE_SE=4.026066;MAC=30.000000	No	7	non-PW
PKD1	Coding	16	2110350	2110363	ref	Coding	phecode_751.21	Cystic kidney disease	Coding	0.366309	0.000131713	1018.75	0.803982	4.83548e-05	642	642	0	0	299225	299196	29	0	REGENIE_BETA=-1.004278;REGENIE_SE=4.046304;MAC=29.000000	No	6	non-PW
PKD1	Coding	16	2113250	2113250	ref	Coding	phecode_751.21	Cystic kidney disease	Coding	26.8956	4.71078	153.557	0.00900585	4.1718e-05	642	641	1	0	298989	298965	24	0	REGENIE_BETA=3.291964;REGENIE_SE=0.888848;MAC=25.000000	chr16:2113250:G:A	1	non-PW
PKD1	Coding	16	2110351	2110363	ref	Coding	phecode_751.21	Cystic kidney disease	Coding	0.36628	0.000119865	1119.27	0.806222	4.502e-05	642	642	0	0	299225	299198	27	0	REGENIE_BETA=-1.004358;REGENIE_SE=4.094355;MAC=27.000000	No	4	non-PW
PKD1	Coding	16	2110360	2110363	ref	Coding	phecode_751.21	Cystic kidney disease	Coding	0.366272	0.000117428	1142.45	0.806702	4.33526e-05	642	642	0	0	299225	299199	26	0	REGENIE_BETA=-1.004378;REGENIE_SE=4.104823;MAC=26.000000	No	3	non-PW
PKD1	Coding	16	2110360	2110363	ref	Coding	phecode_751.21	Cystic kidney disease	Coding	0.366272	0.000117428	1142.45	0.806702	4.33526e-05	642	642	0	0	299225	299199	26	0	REGENIE_BETA=-1.004378;REGENIE_SE=4.104823;MAC=26.000000	No	3	non-PW
PKD1	Coding	16	2110360	2110363	ref	Coding	phecode_751.21	Cystic kidney disease	Coding	0.366272	0.000117428	1142.45	0.806702	4.33526e-05	642	642	0	0	299225	299199	26	0	REGENIE_BETA=-1.004378;REGENIE_SE=4.104823;MAC=26.000000	No	3	non-PW
PKD1	Coding	16	2110362	2110363	ref	Coding	phecode_751.21	Cystic kidney disease	Coding	0.366261	8.99616e-05	1491.16	0.812776	4.16851e-05	642	642	0	0	299225	299200	25	0	REGENIE_BETA=-1.004409;REGENIE_SE=4.240751;MAC=25.000000	No	2	non-PW
PKD1	Coding	16	2110363	2110364	ref	Coding	phecode_751.21	Cystic kidney disease	Coding	0.366522	3.27105e-05	4106.88	0.832902	3.50155e-05	642	642	0	0	299225	299204	21	0	REGENIE_BETA=-1.003698;REGENIE_SE=4.757290;MAC=21.000000	No	2	non-PW
PKD1	Coding	16	2110364	2110399	ref	Coding	phecode_751.21	Cystic kidney disease	Coding	0.36592	9.17145e-05	1459.94	0.812156	3.33481e-05	642	642	0	0	299225	299205	20	0	REGENIE_BETA=-1.005342;REGENIE_SE=4.230429;MAC=20.000000	No	9	non-PW
PKD1	Coding	16	2110365	2110401	ref	Coding	phecode_751.21	Cystic kidney disease	Coding	0.366001	0.000181173	739.386	0.79576	4.00177e-05	642	642	0	0	299225	299201	24	0	REGENIE_BETA=-1.005120;REGENIE_SE=3.883204;MAC=24.000000	No	9	non-PW
PKD1	Coding	16	2110368	2110401	ref	Coding	phecode_751.21	Cystic kidney disease	Coding	0.365935	0.000139492	959.975	0.802362	3.66829e-05	642	642	0	0	299225	299203	22	0	REGENIE_BETA=-1.005299;REGENIE_SE=4.016506;MAC=22.000000	No	8	non-PW
PKD1	Coding	16	2110380	2110401	ref	Coding	phecode_751.21	Cystic kidney disease	Coding	0.365977	9.21782e-05	1453.05	0.812077	3.50155e-05	642	642	0	0	299225	299204	21	0	REGENIE_BETA=-1.005184;REGENIE_SE=4.227937;MAC=21.000000	No	7	non-PW
PKD1	Coding	16	2114217	2114217	ref	Coding	phecode_751.21	Cystic kidney disease	Coding	0.366089	0.000121949	1098.99	0.805702	4.00236e-05	642	642	0	0	299181	299157	24	0	REGENIE_BETA=-1.004880;REGENIE_SE=4.085294;MAC=24.000000	chr16:2114217:G:A	1	non-PW
PKD1	Coding	16	2110387	2110411	ref	Coding	phecode_751.21	Cystic kidney disease	Coding	0.365635	0.000116779	1144.8	0.806463	3.33481e-05	642	642	0	0	299225	299205	20	0	REGENIE_BETA=-1.006121;REGENIE_SE=4.106761;MAC=20.000000	No	7	non-PW
PKD1	Coding	16	2110390	2110413	ref	Coding	phecode_751.21	Cystic kidney disease	Coding	0.365617	0.000109754	1217.96	0.807904	3.33481e-05	642	642	0	0	299225	299205	20	0	REGENIE_BETA=-1.006169;REGENIE_SE=4.138391;MAC=20.000000	No	7	non-PW
PKD1	Coding	16	2110394	2110429	ref	Coding	phecode_751.21	Cystic kidney disease	Coding	0.366036	5.63718e-05	2376.76	0.822454	3.50155e-05	642	642	0	0	299225	299204	21	0	REGENIE_BETA=-1.005024;REGENIE_SE=4.478918;MAC=21.000000	No	7	non-PW
PKD1	Coding	16	2110399	2110435	ref	Coding	phecode_751.21	Cystic kidney disease	Coding	0.365777	8.19856e-05	1631.91	0.814538	3.50155e-05	642	642	0	0	299225	299204	21	0	REGENIE_BETA=-1.005731;REGENIE_SE=4.287444;MAC=21.000000	No	8	non-PW
PKD1	Coding	16	2110401	2110435	ref	Coding	phecode_751.21	Cystic kidney disease	Coding	0.36573	7.00151e-05	1910.42	0.817871	3.33481e-05	642	642	0	0	299225	299205	20	0	REGENIE_BETA=-1.005859;REGENIE_SE=4.367907;MAC=20.000000	No	7	non-PW
PKD1	Coding	16	2110411	2110444	ref	Coding	phecode_751.21	Cystic kidney disease	Coding	0.365937	9.75538e-05	1372.67	0.810784	4.33526e-05	642	642	0	0	299225	299199	26	0	REGENIE_BETA=-1.005295;REGENIE_SE=4.198961;MAC=26.000000	No	7	non-PW
PKD1	Coding	16	2110413	2110444	ref	Coding	phecode_751.21	Cystic kidney disease	Coding	0.366451	3.92188e-05	3424.02	0.8296	4.16851e-05	642	642	0	0	299225	299200	25	0	REGENIE_BETA=-1.003891;REGENIE_SE=4.664608;MAC=25.000000	No	6	non-PW
PKD1	Coding	16	2110425	2110444	ref	Coding	phecode_751.21	Cystic kidney disease	Coding	0.366426	3.44426e-05	3898.3	0.831938	4.00177e-05	642	642	0	0	299225	299201	24	0	REGENIE_BETA=-1.003960;REGENIE_SE=4.730830;MAC=24.000000	No	5	non-PW
PKD1	Coding	16	2110425	2110444	ref	Coding	phecode_751.21	Cystic kidney disease	Coding	0.366426	3.44426e-05	3898.3	0.831938	4.00177e-05	642	642	0	0	299225	299201	24	0	REGENIE_BETA=-1.003960;REGENIE_SE=4.730830;MAC=24.000000	No	5	non-PW
PKD1	Coding	16	2110429	2110444	ref	Coding	phecode_751.21	Cystic kidney disease	Coding	0.366411	3.25705e-05	4122.05	0.832923	3.83503e-05	642	642	0	0	299225	299202	23	0	REGENIE_BETA=-1.003999;REGENIE_SE=4.759325;MAC=23.000000	No	4	non-PW
PKD1	Coding	16	2114268	2114268	ref	Coding	phecode_751.21	Cystic kidney disease	Coding	0.366675	0.0014325	93.857	0.722873	0.000101712	642	642	0	0	299225	299164	61	0	REGENIE_BETA=-1.003281;REGENIE_SE=2.829160;MAC=61.000000	chr16:2114268:G:A	1	non-PW
PKD1	Coding	16	2110429	2110444	ref	Coding	phecode_751.21	Cystic kidney disease	Coding	0.366411	3.25705e-05	4122.05	0.832923	3.83503e-05	642	642	0	0	299225	299202	23	0	REGENIE_BETA=-1.003999;REGENIE_SE=4.759325;MAC=23.000000	No	4	non-PW
PKD1	Coding	16	2110432	2110452	ref	Coding	phecode_751.21	Cystic kidney disease	Coding	0.366402	2.58059e-05	5202.31	0.836929	4.00177e-05	642	642	0	0	299225	299201	24	0	REGENIE_BETA=-1.004024;REGENIE_SE=4.878091;MAC=24.000000	No	4	non-PW
PKD1	Coding	16	2110435	2110458	ref	Coding	phecode_751.21	Cystic kidney disease	Coding	0.366921	9.07797e-06	14830.6	0.853024	3.83503e-05	642	642	0	0	299225	299202	23	0	REGENIE_BETA=-1.002608;REGENIE_SE=5.411861;MAC=23.000000	No	4	non-PW
PKD1	Coding	16	2110444	2110458	ref	Coding	phecode_751.21	Cystic kidney disease	Coding	0.366896	4.75912e-06	28285.2	0.861361	3.50155e-05	642	642	0	0	299225	299204	21	0	REGENIE_BETA=-1.002676;REGENIE_SE=5.741315;MAC=21.000000	No	3	non-PW
PKD1	Coding	16	2110452	2110498	ref	Coding	phecode_751.21	Cystic kidney disease	Coding	0.366906	6.47893e-05	2077.81	0.82011	5.3357e-05	642	642	0	0	299225	299194	30	1	REGENIE_BETA=-1.002649;REGENIE_SE=4.409122;MAC=32.000000	No	6	non-PW
PKD1	Coding	16	2110458	2110498	ref	Coding	phecode_751.21	Cystic kidney disease	Coding	0.366867	4.43591e-05	3034.14	0.827523	4.502e-05	642	642	0	0	299225	299199	25	1	REGENIE_BETA=-1.002755;REGENIE_SE=4.602349;MAC=27.000000	No	5	non-PW
PKD1	Coding	16	2110463	2110498	ref	Coding	phecode_751.21	Cystic kidney disease	Coding	0.366972	1.83323e-05	7345.94	0.84275	3.83503e-05	642	642	0	0	299225	299203	21	1	REGENIE_BETA=-1.002470;REGENIE_SE=5.053345;MAC=23.000000	No	4	non-PW
PKD1	Coding	16	2110471	2110498	ref	Coding	phecode_751.21	Cystic kidney disease	Coding	0.366985	1.26175e-05	10673.9	0.848401	3.66829e-05	642	642	0	0	299225	299204	20	1	REGENIE_BETA=-1.002434;REGENIE_SE=5.243969;MAC=22.000000	No	3	non-PW
PKD1	Coding	16	2110471	2110498	ref	Coding	phecode_751.21	Cystic kidney disease	Coding	0.366985	1.26175e-05	10673.9	0.848401	3.66829e-05	642	642	0	0	299225	299204	20	1	REGENIE_BETA=-1.002434;REGENIE_SE=5.243969;MAC=22.000000	No	3	non-PW
PKD1	Coding	16	2110471	2110498	ref	Coding	phecode_751.21	Cystic kidney disease	Coding	0.366985	1.26175e-05	10673.9	0.848401	3.66829e-05	642	642	0	0	299225	299204	20	1	REGENIE_BETA=-1.002434;REGENIE_SE=5.243969;MAC=22.000000	No	3	non-PW
PKD1	Coding	16	2114328	2114328	ref	Coding	phecode_751.21	Cystic kidney disease	Coding	0.366548	5.17896e-05	2594.3	0.824392	3.66832e-05	642	642	0	0	299223	299201	22	0	REGENIE_BETA=-1.003625;REGENIE_SE=4.522887;MAC=22.000000	chr16:2114328:G:C	1	non-PW
PKD1	Coding	16	2110477	2110501	ref	Coding	phecode_751.21	Cystic kidney disease	Coding	0.367082	7.7893e-06	17299.2	0.85516	3.66829e-05	642	642	0	0	299225	299204	20	1	REGENIE_BETA=-1.002171;REGENIE_SE=5.490197;MAC=22.000000	No	4	non-PW
PKD1	Coding	16	2110477	2110501	ref	Coding	phecode_751.21	Cystic kidney disease	Coding	0.367082	7.7893e-06	17299.2	0.85516	3.66829e-05	642	642	0	0	299225	299204	20	1	REGENIE_BETA=-1.002171;REGENIE_SE=5.490197;MAC=22.000000	No	4	non-PW
PKD1	Coding	16	2110498	2110501	ref	Coding	phecode_751.21	Cystic kidney disease	Coding	0.367143	4.27452e-06	31534.3	0.862757	3.50155e-05	642	642	0	0	299225	299205	19	1	REGENIE_BETA=-1.002004;REGENIE_SE=5.796450;MAC=21.000000	No	3	non-PW
PKD1	Coding	16	2110501	2110545	ref	Coding	phecode_751.21	Cystic kidney disease	Coding	29.6843	5.4334	162.174	0.00742457	5.16896e-05	642	641	1	0	299225	299195	30	0	REGENIE_BETA=3.390617;REGENIE_SE=0.866369;MAC=31.000000	No	7	non-PW
PKD1	Coding	16	2110503	2110545	ref	Coding	phecode_751.21	Cystic kidney disease	Coding	33.3141	6.02962	184.063	0.00620962	4.66874e-05	642	641	1	0	299225	299198	27	0	REGENIE_BETA=3.505981;REGENIE_SE=0.872106;MAC=28.000000	No	5	non-PW
PKD1	Coding	16	2110507	2110545	ref	Coding	phecode_751.21	Cystic kidney disease	Coding	34.1484	6.15199	189.55	0.00598236	4.33526e-05	642	641	1	0	299225	299200	25	0	REGENIE_BETA=3.530715;REGENIE_SE=0.874475;MAC=26.000000	No	4	non-PW
PKD1	Coding	16	2110516	2110545	ref	Coding	phecode_751.21	Cystic kidney disease	Coding	41.8584	7.34304	238.611	0.00438347	3.50155e-05	642	641	1	0	299225	299205	20	0	REGENIE_BETA=3.734293;REGENIE_SE=0.888047;MAC=21.000000	No	3	non-PW
PKD1	Coding	16	2110518	2110546	ref	Coding	phecode_751.21	Cystic kidney disease	Coding	0.366978	2.4376e-05	5524.79	0.838158	4.66874e-05	642	642	0	0	299225	299197	28	0	REGENIE_BETA=-1.002455;REGENIE_SE=4.907975;MAC=28.000000	No	3	non-PW
PKD1	Coding	16	2110545	2110546	ref	Coding	phecode_751.21	Cystic kidney disease	Coding	0.366992	9.22454e-06	14600.5	0.852835	4.00177e-05	642	642	0	0	299225	299201	24	0	REGENIE_BETA=-1.002417;REGENIE_SE=5.403786;MAC=24.000000	No	2	non-PW
PKD1	Coding	16	2110546	2110638	ref	Coding	phecode_751.21	Cystic kidney disease	Coding	89.6161	22.3465	359.386	3.58729e-05	3.33481e-05	642	640	2	0	299225	299207	18	0	REGENIE_BETA=4.495535;REGENIE_SE=0.708616;MAC=20.000000	No	7	PWpos
PKD1	Coding	16	2114456	2114456	ref	Coding	phecode_751.21	Cystic kidney disease	Coding	0.366471	2.24022e-05	5994.98	0.839306	3.83505e-05	642	642	0	0	299224	299201	23	0	REGENIE_BETA=-1.003836;REGENIE_SE=4.950353;MAC=23.000000	chr16:2114456:G:A	1	non-PW
PKD1	Coding	16	2110574	2110738	ref	Coding	phecode_751.21	Cystic kidney disease	Coding	58.8763	15.0001	231.093	0.000102398	3.83503e-05	642	640	2	0	299225	299204	21	0	REGENIE_BETA=4.075439;REGENIE_SE=0.697656;MAC=23.000000	No	13	PWpos
PKD1	Coding	16	2110574	2110738	ref	Coding	phecode_751.21	Cystic kidney disease	Coding	58.8763	15.0001	231.093	0.000102398	3.83503e-05	642	640	2	0	299225	299204	21	0	REGENIE_BETA=4.075439;REGENIE_SE=0.697656;MAC=23.000000	No	13	PWpos
PKD1	Coding	16	2110574	2110738	ref	Coding	phecode_751.21	Cystic kidney disease	Coding	58.8763	15.0001	231.093	0.000102398	3.83503e-05	642	640	2	0	299225	299204	21	0	REGENIE_BETA=4.075439;REGENIE_SE=0.697656;MAC=23.000000	No	13	PWpos
PKD1	Coding	16	2110608	2110738	ref	Coding	phecode_751.21	Cystic kidney disease	Coding	0.366831	2.33955e-05	5751.75	0.838767	3.50155e-05	642	642	0	0	299225	299204	21	0	REGENIE_BETA=-1.002853;REGENIE_SE=4.928720;MAC=21.000000	No	12	non-PW
PKD1	Coding	16	2110613	2110746	ref	Coding	phecode_751.21	Cystic kidney disease	Coding	0.366551	9.30469e-05	1444	0.81219	3.83503e-05	642	642	0	0	299225	299202	23	0	REGENIE_BETA=-1.003619;REGENIE_SE=4.223949;MAC=23.000000	No	13	non-PW
PKD1	Coding	16	2110614	2110746	ref	Coding	phecode_751.21	Cystic kidney disease	Coding	0.366531	7.90648e-05	1699.17	0.815736	3.66829e-05	642	642	0	0	299225	299203	22	0	REGENIE_BETA=-1.003673;REGENIE_SE=4.307002;MAC=22.000000	No	12	non-PW
PKD1	Coding	16	2110620	2110746	ref	Coding	phecode_751.21	Cystic kidney disease	Coding	0.366513	7.27109e-05	1847.48	0.817505	3.50155e-05	642	642	0	0	299225	299204	21	0	REGENIE_BETA=-1.003721;REGENIE_SE=4.349722;MAC=21.000000	No	11	non-PW
PKD1	Coding	16	2110638	2110746	ref	Coding	phecode_751.21	Cystic kidney disease	Coding	0.366514	5.39284e-05	2490.94	0.823582	3.33481e-05	642	642	0	0	299225	299205	20	0	REGENIE_BETA=-1.003718;REGENIE_SE=4.502192;MAC=20.000000	No	10	non-PW
PKD1	Coding	16	2110654	2110771	ref	Coding	phecode_751.21	Cystic kidney disease	Coding	0.36661	0.000102357	1313.08	0.810077	4.66874e-05	642	642	0	0	299225	299197	28	0	REGENIE_BETA=-1.003456;REGENIE_SE=4.175376;MAC=28.000000	No	10	non-PW
PKD1	Coding	16	2110660	2110771	ref	Coding	phecode_751.21	Cystic kidney disease	Coding	0.366593	9.0768e-05	1480.59	0.812764	4.502e-05	642	642	0	0	299225	299198	27	0	REGENIE_BETA=-1.003503;REGENIE_SE=4.236660;MAC=27.000000	No	9	non-PW
PKD1	Coding	16	2114550	2114550	ref	Coding	phecode_751.21	Cystic kidney disease	Coding	0.366723	0.000193443	695.221	0.794474	6.33633e-05	642	642	0	0	299216	299178	38	0	REGENIE_BETA=-1.003148;REGENIE_SE=3.850774;MAC=38.000000	chr16:2114550:G:A	1	non-PW
PKD1	Coding	16	2110662	2110771	ref	Coding	phecode_751.21	Cystic kidney disease	Coding	0.366575	7.95347e-05	1689.54	0.815633	4.33526e-05	642	642	0	0	299225	299199	26	0	REGENIE_BETA=-1.003553;REGENIE_SE=4.304040;MAC=26.000000	No	8	non-PW
PKD1	Coding	16	2110726	2110771	ref	Coding	phecode_751.21	Cystic kidney disease	Coding	0.366555	6.70301e-05	2004.51	0.819222	4.16851e-05	642	642	0	0	299225	299200	25	0	REGENIE_BETA=-1.003607;REGENIE_SE=4.391285;MAC=25.000000	No	7	non-PW
PKD1	Coding	16	2110726	2110771	ref	Coding	phecode_751.21	Cystic kidney disease	Coding	0.366555	6.70301e-05	2004.51	0.819222	4.16851e-05	642	642	0	0	299225	299200	25	0	REGENIE_BETA=-1.003607;REGENIE_SE=4.391285;MAC=25.000000	No	7	non-PW
PKD1	Coding	16	2110726	2110771	ref	Coding	phecode_751.21	Cystic kidney disease	Coding	0.366555	6.70301e-05	2004.51	0.819222	4.16851e-05	642	642	0	0	299225	299200	25	0	REGENIE_BETA=-1.003607;REGENIE_SE=4.391285;MAC=25.000000	No	7	non-PW
PKD1	Coding	16	2110729	2110771	ref	Coding	phecode_751.21	Cystic kidney disease	Coding	0.366546	5.13617e-05	2615.88	0.824553	4.00177e-05	642	642	0	0	299225	299201	24	0	REGENIE_BETA=-1.003630;REGENIE_SE=4.527117;MAC=24.000000	No	6	non-PW
PKD1	Coding	16	2110732	2110771	ref	Coding	phecode_751.21	Cystic kidney disease	Coding	0.366498	3.78584e-05	3547.98	0.830269	3.50155e-05	642	642	0	0	299225	299204	21	0	REGENIE_BETA=-1.003762;REGENIE_SE=4.682686;MAC=21.000000	No	5	non-PW
PKD1	Coding	16	2110738	2110771	ref	Coding	phecode_751.21	Cystic kidney disease	Coding	0.366547	2.25901e-05	5947.59	0.839206	3.33481e-05	642	642	0	0	299225	299205	20	0	REGENIE_BETA=-1.003629;REGENIE_SE=4.946198;MAC=20.000000	No	4	non-PW
PKD1	Coding	16	2110740	2110803	ref	Coding	phecode_751.21	Cystic kidney disease	Coding	0.366653	0.000130869	1027.25	0.80434	5.66918e-05	642	642	0	0	299225	299191	34	0	REGENIE_BETA=-1.003338;REGENIE_SE=4.050063;MAC=34.000000	No	4	non-PW
PKD1	Coding	16	2110746	2110803	ref	Coding	phecode_751.21	Cystic kidney disease	Coding	0.36665	7.66323e-05	1754.25	0.816469	5.16896e-05	642	642	0	0	299225	299194	31	0	REGENIE_BETA=-1.003349;REGENIE_SE=4.323112;MAC=31.000000	No	3	non-PW
PKD1	Coding	16	2110746	2110803	ref	Coding	phecode_751.21	Cystic kidney disease	Coding	0.36665	7.66323e-05	1754.25	0.816469	5.16896e-05	642	642	0	0	299225	299194	31	0	REGENIE_BETA=-1.003349;REGENIE_SE=4.323112;MAC=31.000000	No	3	non-PW
PKD1	Coding	16	2094136	2094136	ref	Coding	phecode_751.21	Cystic kidney disease	Coding	0.365656	0.0257915	5.18404	0.4571	0.000413547	642	642	0	0	299203	298955	248	0	REGENIE_BETA=-1.006063;REGENIE_SE=1.352906;MAC=248.000000	chr16:2094136:C:A	1	non-PW
PKD1	Coding	16	2114693	2114693	ref	Coding	phecode_751.21	Cystic kidney disease	Coding	0.366714	0.00017913	750.733	0.796495	5.00222e-05	642	642	0	0	299225	299195	30	0	REGENIE_BETA=-1.003173;REGENIE_SE=3.889981;MAC=30.000000	chr16:2114693:T:A	1	non-PW
PKD1	Coding	16	2110771	2110803	ref	Coding	phecode_751.21	Cystic kidney disease	Coding	0.36699	1.45479e-05	9257.81	0.8463	4.502e-05	642	642	0	0	299225	299198	27	0	REGENIE_BETA=-1.002421;REGENIE_SE=5.171342;MAC=27.000000	No	2	non-PW
PKD1	Coding	16	2110803	2110812	ref	Coding	phecode_751.21	Cystic kidney disease	Coding	0.366929	3.13622e-05	4292.95	0.833843	4.33526e-05	642	642	0	0	299225	299199	26	0	REGENIE_BETA=-1.002588;REGENIE_SE=4.779332;MAC=26.000000	No	3	non-PW
PKD1	Coding	16	2110812	2110863	ref	Coding	phecode_751.21	Cystic kidney disease	Coding	54.9911	13.6994	220.741	0.000127489	3.33481e-05	642	640	2	0	299225	299207	18	0	REGENIE_BETA=4.007171;REGENIE_SE=0.709105;MAC=20.000000	No	9	PWpos
PKD1	Coding	16	2110818	2110876	ref	Coding	phecode_751.21	Cystic kidney disease	Coding	46.1208	10.2869	206.781	0.000298274	3.33481e-05	642	640	2	0	299225	299207	18	0	REGENIE_BETA=3.831263;REGENIE_SE=0.765522;MAC=20.000000	No	9	non-PW
PKD1	Coding	16	2110821	2110887	ref	Coding	phecode_751.21	Cystic kidney disease	Coding	30.0835	7.16685	126.279	0.000725563	4.66874e-05	642	640	2	0	299225	299199	26	0	REGENIE_BETA=3.403978;REGENIE_SE=0.731907;MAC=28.000000	No	9	non-PW
PKD1	Coding	16	2110822	2110887	ref	Coding	phecode_751.21	Cystic kidney disease	Coding	34.6135	7.92447	151.189	0.000550966	3.83503e-05	642	640	2	0	299225	299204	21	0	REGENIE_BETA=3.544244;REGENIE_SE=0.752201;MAC=23.000000	No	8	non-PW
PKD1	Coding	16	2110830	2110887	ref	Coding	phecode_751.21	Cystic kidney disease	Coding	37.1495	8.36469	164.99	0.000479976	3.66829e-05	642	640	2	0	299225	299205	20	0	REGENIE_BETA=3.614951;REGENIE_SE=0.760694;MAC=22.000000	No	7	non-PW
PKD1	Coding	16	2110845	2110887	ref	Coding	phecode_751.21	Cystic kidney disease	Coding	41.6269	9.18904	188.573	0.000383653	3.50155e-05	642	640	2	0	299225	299206	19	0	REGENIE_BETA=3.728748;REGENIE_SE=0.770798;MAC=21.000000	No	6	non-PW
PKD1	Coding	16	2110863	2110935	ref	Coding	phecode_751.21	Cystic kidney disease	Coding	0.361313	0.000248327	525.707	0.784107	3.50155e-05	642	642	0	0	299225	299204	21	0	REGENIE_BETA=-1.018011;REGENIE_SE=3.715759;MAC=21.000000	No	5	non-PW
PKD1	Coding	16	2110872	2110943	ref	Coding	phecode_751.21	Cystic kidney disease	Coding	0.362427	0.000574098	228.799	0.757691	4.66874e-05	642	642	0	0	299225	299197	28	0	REGENIE_BETA=-1.014933;REGENIE_SE=3.289743;MAC=28.000000	No	5	non-PW
PKD1	Coding	16	2115476	2115476	ref	Coding	phecode_751.21	Cystic kidney disease	Coding	0.36674	6.34073e-05	2121.18	0.820461	4.5021e-05	642	642	0	0	299218	299191	27	0	REGENIE_BETA=-1.003103;REGENIE_SE=4.419892;MAC=27.000000	chr16:2115476:T:C	1	non-PW
PKD1	Coding	16	2110876	2110943	ref	Coding	phecode_751.21	Cystic kidney disease	Coding	0.366046	0.0001163	1152.1	0.806798	4.16851e-05	642	642	0	0	299225	299200	25	0	REGENIE_BETA=-1.004996;REGENIE_SE=4.109433;MAC=25.000000	No	4	non-PW
PKD1	Coding	16	2110887	2110943	ref	Coding	phecode_751.21	Cystic kidney disease	Coding	0.365899	7.48997e-05	1787.48	0.816543	3.33481e-05	642	642	0	0	299225	299205	20	0	REGENIE_BETA=-1.005398;REGENIE_SE=4.333734;MAC=20.000000	No	3	non-PW
PKD1	Coding	16	2110935	2110963	ref	Coding	phecode_751.21	Cystic kidney disease	Coding	0.366808	2.34639e-05	5734.26	0.838707	3.33481e-05	642	642	0	0	299225	299205	20	0	REGENIE_BETA=-1.002917;REGENIE_SE=4.927198;MAC=20.000000	No	4	non-PW
PKD1	Coding	16	2110943	2110984	ref	Coding	phecode_751.21	Cystic kidney disease	Coding	0.366806	2.20943e-05	6089.65	0.839691	3.33481e-05	642	642	0	0	299225	299205	20	0	REGENIE_BETA=-1.002923;REGENIE_SE=4.957881;MAC=20.000000	No	4	non-PW
PKD1	Coding	16	2110957	2111041	ref	Coding	phecode_751.21	Cystic kidney disease	Coding	0.367042	6.0475e-06	22277	0.858437	3.66829e-05	642	642	0	0	299225	299203	22	0	REGENIE_BETA=-1.002279;REGENIE_SE=5.619280;MAC=22.000000	No	10	non-PW
PKD1	Coding	16	2110957	2111041	ref	Coding	phecode_751.21	Cystic kidney disease	Coding	0.367042	6.0475e-06	22277	0.858437	3.66829e-05	642	642	0	0	299225	299203	22	0	REGENIE_BETA=-1.002279;REGENIE_SE=5.619280;MAC=22.000000	No	10	non-PW
PKD1	Coding	16	2110957	2111041	ref	Coding	phecode_751.21	Cystic kidney disease	Coding	0.367042	6.0475e-06	22277	0.858437	3.66829e-05	642	642	0	0	299225	299203	22	0	REGENIE_BETA=-1.002279;REGENIE_SE=5.619280;MAC=22.000000	No	10	non-PW
PKD1	Coding	16	2110963	2111061	ref	Coding	phecode_751.21	Cystic kidney disease	Coding	0.367071	4.8652e-06	27694.9	0.861163	3.66829e-05	642	642	0	0	299225	299203	22	0	REGENIE_BETA=-1.002199;REGENIE_SE=5.730311;MAC=22.000000	No	11	non-PW
PKD1	Coding	16	2110984	2111061	ref	Coding	phecode_751.21	Cystic kidney disease	Coding	0.367082	2.26554e-06	59477.9	0.869931	3.33481e-05	642	642	0	0	299225	299205	20	0	REGENIE_BETA=-1.002169;REGENIE_SE=6.120280;MAC=20.000000	No	10	non-PW
PKD1	Coding	16	2110984	2111061	ref	Coding	phecode_751.21	Cystic kidney disease	Coding	0.367082	2.26554e-06	59477.9	0.869931	3.33481e-05	642	642	0	0	299225	299205	20	0	REGENIE_BETA=-1.002169;REGENIE_SE=6.120280;MAC=20.000000	No	10	non-PW
PKD1	Coding	16	2115508	2115508	ref	Coding	phecode_751.21	Cystic kidney disease	Coding	10.0511	0.805844	125.364	0.0730837	0.000445203	642	640	2	0	299221	298956	265	0	REGENIE_BETA=2.307680;REGENIE_SE=1.287547;MAC=267.000000	chr16:2115508:A:T	1	non-PW
PKD1	Coding	16	2110984	2111061	ref	Coding	phecode_751.21	Cystic kidney disease	Coding	0.367082	2.26554e-06	59477.9	0.869931	3.33481e-05	642	642	0	0	299225	299205	20	0	REGENIE_BETA=-1.002169;REGENIE_SE=6.120280;MAC=20.000000	No	10	non-PW
PKD1	Coding	16	2110984	2111061	ref	Coding	phecode_751.21	Cystic kidney disease	Coding	0.367082	2.26554e-06	59477.9	0.869931	3.33481e-05	642	642	0	0	299225	299205	20	0	REGENIE_BETA=-1.002169;REGENIE_SE=6.120280;MAC=20.000000	No	10	non-PW
PKD1	Coding	16	2110994	2111068	ref	Coding	phecode_751.21	Cystic kidney disease	Coding	0.367076	1.6717e-06	80603.4	0.873116	3.33481e-05	642	642	0	0	299225	299205	20	0	REGENIE_BETA=-1.002186;REGENIE_SE=6.275361;MAC=20.000000	No	11	non-PW
PKD1	Coding	16	2111008	2111074	ref	Coding	phecode_751.21	Cystic kidney disease	Coding	0.366886	1.29345e-05	10406.7	0.847994	4.00177e-05	642	642	0	0	299225	299201	24	0	REGENIE_BETA=-1.002704;REGENIE_SE=5.231173;MAC=24.000000	No	11	non-PW
PKD1	Coding	16	2111008	2111074	ref	Coding	phecode_751.21	Cystic kidney disease	Coding	0.366886	1.29345e-05	10406.7	0.847994	4.00177e-05	642	642	0	0	299225	299201	24	0	REGENIE_BETA=-1.002704;REGENIE_SE=5.231173;MAC=24.000000	No	11	non-PW
PKD1	Coding	16	2111008	2111074	ref	Coding	phecode_751.21	Cystic kidney disease	Coding	0.366886	1.29345e-05	10406.7	0.847994	4.00177e-05	642	642	0	0	299225	299201	24	0	REGENIE_BETA=-1.002704;REGENIE_SE=5.231173;MAC=24.000000	No	11	non-PW
PKD1	Coding	16	2111014	2111074	ref	Coding	phecode_751.21	Cystic kidney disease	Coding	0.36688	1.24802e-05	10785.1	0.848513	3.83503e-05	642	642	0	0	299225	299202	23	0	REGENIE_BETA=-1.002721;REGENIE_SE=5.249404;MAC=23.000000	No	10	non-PW
PKD1	Coding	16	2111022	2111074	ref	Coding	phecode_751.21	Cystic kidney disease	Coding	0.366863	4.99215e-06	26960	0.860762	3.33481e-05	642	642	0	0	299225	299205	20	0	REGENIE_BETA=-1.002768;REGENIE_SE=5.716879;MAC=20.000000	No	9	non-PW
PKD1	Coding	16	2111022	2111074	ref	Coding	phecode_751.21	Cystic kidney disease	Coding	0.366863	4.99215e-06	26960	0.860762	3.33481e-05	642	642	0	0	299225	299205	20	0	REGENIE_BETA=-1.002768;REGENIE_SE=5.716879;MAC=20.000000	No	9	non-PW
PKD1	Coding	16	2111037	2111077	ref	Coding	phecode_751.21	Cystic kidney disease	Coding	0.366734	3.94795e-05	3406.68	0.829622	4.502e-05	642	642	0	0	299225	299198	27	0	REGENIE_BETA=-1.003118;REGENIE_SE=4.661622;MAC=27.000000	No	9	non-PW
PKD1	Coding	16	2115511	2115511	ref	Coding	phecode_751.21	Cystic kidney disease	Coding	0.366511	0.00511766	26.2484	0.645104	0.000210107	642	642	0	0	299205	299079	126	0	REGENIE_BETA=-1.003726;REGENIE_SE=2.179291;MAC=126.000000	chr16:2115511:G:A	1	non-PW
PKD1	Coding	16	2111037	2111077	ref	Coding	phecode_751.21	Cystic kidney disease	Coding	0.366734	3.94795e-05	3406.68	0.829622	4.502e-05	642	642	0	0	299225	299198	27	0	REGENIE_BETA=-1.003118;REGENIE_SE=4.661622;MAC=27.000000	No	9	non-PW
PKD1	Coding	16	2111041	2111077	ref	Coding	phecode_751.21	Cystic kidney disease	Coding	0.36674	2.83066e-05	4751.48	0.835524	4.33526e-05	642	642	0	0	299225	299199	26	0	REGENIE_BETA=-1.003102;REGENIE_SE=4.831371;MAC=26.000000	No	8	non-PW
PKD1	Coding	16	2111052	2111077	ref	Coding	phecode_751.21	Cystic kidney disease	Coding	0.366701	1.87535e-05	7170.37	0.842267	3.66829e-05	642	642	0	0	299225	299203	22	0	REGENIE_BETA=-1.003210;REGENIE_SE=5.041379;MAC=22.000000	No	6	non-PW
PKD1	Coding	16	2111061	2111077	ref	Coding	phecode_751.21	Cystic kidney disease	Coding	0.366655	1.24323e-05	10813.4	0.848469	3.33481e-05	642	642	0	0	299225	299205	20	0	REGENIE_BETA=-1.003333;REGENIE_SE=5.251053;MAC=20.000000	No	5	non-PW
PKD1	Coding	16	2111061	2111077	ref	Coding	phecode_751.21	Cystic kidney disease	Coding	0.366655	1.24323e-05	10813.4	0.848469	3.33481e-05	642	642	0	0	299225	299205	20	0	REGENIE_BETA=-1.003333;REGENIE_SE=5.251053;MAC=20.000000	No	5	non-PW
PKD1	Coding	16	2111062	2111082	ref	Coding	phecode_751.21	Cystic kidney disease	Coding	0.366647	0.000112133	1198.84	0.807998	4.66874e-05	642	642	0	0	299225	299197	28	0	REGENIE_BETA=-1.003357;REGENIE_SE=4.128885;MAC=28.000000	No	5	non-PW
PKD1	Coding	16	2111068	2111082	ref	Coding	phecode_751.21	Cystic kidney disease	Coding	0.366634	0.000105357	1275.85	0.80943	4.502e-05	642	642	0	0	299225	299198	27	0	REGENIE_BETA=-1.003392;REGENIE_SE=4.160668;MAC=27.000000	No	4	non-PW
PKD1	Coding	16	2111074	2111082	ref	Coding	phecode_751.21	Cystic kidney disease	Coding	0.366627	0.000102576	1310.4	0.810037	4.33526e-05	642	642	0	0	299225	299199	26	0	REGENIE_BETA=-1.003411;REGENIE_SE=4.174310;MAC=26.000000	No	3	non-PW
PKD1	Coding	16	2111077	2111082	ref	Coding	phecode_751.21	Cystic kidney disease	Coding	0.366665	3.97039e-05	3386.15	0.829483	3.50155e-05	642	642	0	0	299225	299204	21	0	REGENIE_BETA=-1.003307;REGENIE_SE=4.658634;MAC=21.000000	No	2	non-PW
PKD1	Coding	16	2111082	2111110	ref	Coding	phecode_751.21	Cystic kidney disease	Coding	0.366824	5.14095e-05	2617.41	0.82468	4.16851e-05	642	642	0	0	299225	299200	25	0	REGENIE_BETA=-1.002874;REGENIE_SE=4.527029;MAC=25.000000	No	4	non-PW
PKD1	Coding	16	2116040	2116040	ref	Coding	phecode_751.21	Cystic kidney disease	Coding	0.366032	0.000377779	354.651	0.774517	6.00372e-05	642	642	0	0	299172	299136	36	0	REGENIE_BETA=-1.005034;REGENIE_SE=3.508314;MAC=36.000000	chr16:2116040:G:A	1	non-PW
PKD1	Coding	16	2111092	2111118	ref	Coding	phecode_751.21	Cystic kidney disease	Coding	48.6958	8.44724	280.717	0.00346659	3.66829e-05	642	641	1	0	299225	299204	21	0	REGENIE_BETA=3.885593;REGENIE_SE=0.893768;MAC=22.000000	No	4	non-PW
PKD1	Coding	16	2111104	2111118	ref	Coding	phecode_751.21	Cystic kidney disease	Coding	51.2072	8.7923	298.236	0.00321855	3.50155e-05	642	641	1	0	299225	299205	20	0	REGENIE_BETA=3.935881;REGENIE_SE=0.898998;MAC=21.000000	No	3	non-PW
PKD1	Coding	16	2111110	2111118	ref	Coding	phecode_751.21	Cystic kidney disease	Coding	57.9504	9.84717	341.037	0.00266043	3.33481e-05	642	641	1	0	299225	299206	19	0	REGENIE_BETA=4.059587;REGENIE_SE=0.904304;MAC=20.000000	No	2	PWpos
PKD1	Coding	16	2111118	2111139	ref	Coding	phecode_751.21	Cystic kidney disease	Coding	34.526	6.18195	192.827	0.00590266	4.66874e-05	642	641	1	0	299225	299198	27	0	REGENIE_BETA=3.541713;REGENIE_SE=0.877607;MAC=28.000000	No	5	non-PW
PKD1	Coding	16	2111126	2111159	ref	Coding	phecode_751.21	Cystic kidney disease	Coding	0.366871	1.71559e-05	7845.35	0.843736	3.83503e-05	642	642	0	0	299225	299202	23	0	REGENIE_BETA=-1.002745;REGENIE_SE=5.087043;MAC=23.000000	No	6	non-PW
PKD1	Coding	16	2111126	2111159	ref	Coding	phecode_751.21	Cystic kidney disease	Coding	0.366871	1.71559e-05	7845.35	0.843736	3.83503e-05	642	642	0	0	299225	299202	23	0	REGENIE_BETA=-1.002745;REGENIE_SE=5.087043;MAC=23.000000	No	6	non-PW
PKD1	Coding	16	2111127	2111160	ref	Coding	phecode_751.21	Cystic kidney disease	Coding	0.366893	1.12436e-05	11972.1	0.850021	3.33481e-05	642	642	0	0	299225	299205	20	0	REGENIE_BETA=-1.002686;REGENIE_SE=5.302660;MAC=20.000000	No	6	non-PW
PKD1	Coding	16	2111139	2111167	ref	Coding	phecode_751.21	Cystic kidney disease	Coding	0.366874	1.3583e-05	9909.15	0.847268	3.33481e-05	642	642	0	0	299225	299205	20	0	REGENIE_BETA=-1.002738;REGENIE_SE=5.206194;MAC=20.000000	No	6	non-PW
PKD1	Coding	16	2111146	2111175	ref	Coding	phecode_751.21	Cystic kidney disease	Coding	0.366772	6.68012e-05	2013.76	0.81941	4.502e-05	642	642	0	0	299225	299198	27	0	REGENIE_BETA=-1.003016;REGENIE_SE=4.393333;MAC=27.000000	No	10	non-PW
PKD1	Coding	16	2111159	2111175	ref	Coding	phecode_751.21	Cystic kidney disease	Coding	0.366771	5.21984e-05	2577.11	0.824355	4.33526e-05	642	642	0	0	299225	299199	26	0	REGENIE_BETA=-1.003018;REGENIE_SE=4.519186;MAC=26.000000	No	9	non-PW
PKD1	Coding	16	2116076	2116076	ref	Coding	phecode_751.21	Cystic kidney disease	Coding	0.366887	2.02922e-05	6633.37	0.841102	3.50197e-05	642	642	0	0	299189	299168	21	0	REGENIE_BETA=-1.002703;REGENIE_SE=5.001404;MAC=21.000000	chr16:2116076:G:C	1	non-PW
PKD1	Coding	16	2111160	2111175	ref	Coding	phecode_751.21	Cystic kidney disease	Coding	0.366726	3.39243e-05	3964.36	0.832358	3.66829e-05	642	642	0	0	299225	299203	22	0	REGENIE_BETA=-1.003141;REGENIE_SE=4.738985;MAC=22.000000	No	8	non-PW
PKD1	Coding	16	2111166	2111175	ref	Coding	phecode_751.21	Cystic kidney disease	Coding	0.3667	1.99446e-05	6742.13	0.84129	3.33481e-05	642	642	0	0	299225	299205	20	0	REGENIE_BETA=-1.003211;REGENIE_SE=5.009961;MAC=20.000000	No	7	non-PW
PKD1	Coding	16	2111166	2111175	ref	Coding	phecode_751.21	Cystic kidney disease	Coding	0.3667	1.99446e-05	6742.13	0.84129	3.33481e-05	642	642	0	0	299225	299205	20	0	REGENIE_BETA=-1.003211;REGENIE_SE=5.009961;MAC=20.000000	No	7	non-PW
PKD1	Coding	16	2111167	2111176	ref	Coding	phecode_751.21	Cystic kidney disease	Coding	0.36658	6.17877e-05	2174.88	0.820901	4.00177e-05	642	642	0	0	299225	299201	24	0	REGENIE_BETA=-1.003539;REGENIE_SE=4.432871;MAC=24.000000	No	7	non-PW
PKD1	Coding	16	2111169	2111176	ref	Coding	phecode_751.21	Cystic kidney disease	Coding	0.366584	4.52071e-05	2972.63	0.827021	3.83503e-05	642	642	0	0	299225	299202	23	0	REGENIE_BETA=-1.003527;REGENIE_SE=4.592294;MAC=23.000000	No	6	non-PW
PKD1	Coding	16	2111171	2111205	ref	Coding	phecode_751.21	Cystic kidney disease	Coding	0.366391	8.45017e-05	1588.64	0.814222	4.00177e-05	642	642	0	0	299225	299201	24	0	REGENIE_BETA=-1.004054;REGENIE_SE=4.272877;MAC=24.000000	No	7	non-PW
PKD1	Coding	16	2111172	2111205	ref	Coding	phecode_751.21	Cystic kidney disease	Coding	0.366371	6.75942e-05	1985.79	0.81895	3.83503e-05	642	642	0	0	299225	299202	23	0	REGENIE_BETA=-1.004107;REGENIE_SE=4.386754;MAC=23.000000	No	6	non-PW
PKD1	Coding	16	2111175	2111205	ref	Coding	phecode_751.21	Cystic kidney disease	Coding	0.366481	2.03462e-05	6601.14	0.840869	3.33481e-05	642	642	0	0	299225	299205	20	0	REGENIE_BETA=-1.003808;REGENIE_SE=4.999483;MAC=20.000000	No	4	non-PW
PKD1	Coding	16	2111176	2111218	ref	Coding	phecode_751.21	Cystic kidney disease	Coding	18.5084	3.18838	107.441	0.0166049	4.66874e-05	642	641	1	0	299225	299198	27	0	REGENIE_BETA=2.918227;REGENIE_SE=0.897319;MAC=28.000000	No	9	non-PW
PKD1	Coding	16	2111196	2111218	ref	Coding	phecode_751.21	Cystic kidney disease	Coding	21.9809	3.64549	132.537	0.0129442	3.83503e-05	642	641	1	0	299225	299203	22	0	REGENIE_BETA=3.090175;REGENIE_SE=0.916693;MAC=23.000000	No	8	non-PW
PKD1	Coding	16	2116878	2116878	ref	Coding	phecode_751.21	Cystic kidney disease	Coding	0.36564	0.000279156	478.918	0.783522	5.67026e-05	642	642	0	0	299168	299134	34	0	REGENIE_BETA=-1.006105;REGENIE_SE=3.662126;MAC=34.000000	chr16:2116878:G:C	1	non-PW
PKD1	Coding	16	2111205	2111218	ref	Coding	phecode_751.21	Cystic kidney disease	Coding	23.2394	3.78869	142.548	0.0119736	3.50155e-05	642	641	1	0	299225	299205	20	0	REGENIE_BETA=3.145851;REGENIE_SE=0.925441;MAC=21.000000	No	7	non-PW
PKD1	Coding	16	2111209	2111241	ref	Coding	phecode_751.21	Cystic kidney disease	Coding	26.7112	4.24696	168	0.00980265	3.33481e-05	642	641	1	0	299225	299206	19	0	REGENIE_BETA=3.285085;REGENIE_SE=0.938222;MAC=20.000000	No	8	non-PW
PKD1	Coding	16	2111212	2111242	ref	Coding	phecode_751.21	Cystic kidney disease	Coding	20.8575	3.53176	123.178	0.0139083	4.33526e-05	642	641	1	0	299225	299200	25	0	REGENIE_BETA=3.037715;REGENIE_SE=0.906097;MAC=26.000000	No	8	non-PW
PKD1	Coding	16	2111212	2111242	ref	Coding	phecode_751.21	Cystic kidney disease	Coding	20.8575	3.53176	123.178	0.0139083	4.33526e-05	642	641	1	0	299225	299200	25	0	REGENIE_BETA=3.037715;REGENIE_SE=0.906097;MAC=26.000000	No	8	non-PW
PKD1	Coding	16	2111217	2111242	ref	Coding	phecode_751.21	Cystic kidney disease	Coding	23.2009	3.80889	141.322	0.0119693	3.66829e-05	642	641	1	0	299225	299204	21	0	REGENIE_BETA=3.144190;REGENIE_SE=0.921880;MAC=22.000000	No	7	non-PW
PKD1	Coding	16	2111218	2111242	ref	Coding	phecode_751.21	Cystic kidney disease	Coding	0.365829	6.45243e-05	2074.12	0.819616	3.33481e-05	642	642	0	0	299225	299205	20	0	REGENIE_BETA=-1.005589;REGENIE_SE=4.409714;MAC=20.000000	No	5	non-PW
PKD1	Coding	16	2111223	2111275	ref	Coding	phecode_751.21	Cystic kidney disease	Coding	0.366798	1.99886e-05	6730.86	0.841301	3.66829e-05	642	642	0	0	299225	299203	22	0	REGENIE_BETA=-1.002945;REGENIE_SE=5.008971;MAC=22.000000	No	8	non-PW
PKD1	Coding	16	2111241	2111275	ref	Coding	phecode_751.21	Cystic kidney disease	Coding	0.366779	1.69371e-05	7942.69	0.843891	3.50155e-05	642	642	0	0	299225	299204	21	0	REGENIE_BETA=-1.002997;REGENIE_SE=5.093463;MAC=21.000000	No	7	non-PW
PKD1	Coding	16	2111242	2111290	ref	Coding	phecode_751.21	Cystic kidney disease	Coding	0.366779	1.46086e-05	9208.73	0.846142	3.33481e-05	642	642	0	0	299225	299205	20	0	REGENIE_BETA=-1.002995;REGENIE_SE=5.168923;MAC=20.000000	No	7	non-PW
PKD1	Coding	16	2111247	2111355	ref	Coding	phecode_751.21	Cystic kidney disease	Coding	0.367007	7.05051e-06	19104.1	0.856443	3.33481e-05	642	642	0	0	299225	299205	20	0	REGENIE_BETA=-1.002376;REGENIE_SE=5.540936;MAC=20.000000	No	10	non-PW
PKD1	Coding	16	2117526	2117526	ref	Coding	phecode_751.21	Cystic kidney disease	Coding	0.365996	0.0131645	10.1753	0.553536	0.000261787	642	642	0	0	299220	299063	157	0	REGENIE_BETA=-1.005132;REGENIE_SE=1.696509;MAC=157.000000	chr16:2117526:G:T	1	non-PW
PKD1	Coding	16	2111263	2111371	ref	Coding	phecode_751.21	Cystic kidney disease	Coding	0.36706	2.2335e-05	6032.39	0.839635	5.00222e-05	642	642	0	0	299225	299195	30	0	REGENIE_BETA=-1.002229;REGENIE_SE=4.952707;MAC=30.000000	No	10	non-PW
PKD1	Coding	16	2111263	2111371	ref	Coding	phecode_751.21	Cystic kidney disease	Coding	0.36706	2.2335e-05	6032.39	0.839635	5.00222e-05	642	642	0	0	299225	299195	30	0	REGENIE_BETA=-1.002229;REGENIE_SE=4.952707;MAC=30.000000	No	10	non-PW
PKD1	Coding	16	2111266	2111371	ref	Coding	phecode_751.21	Cystic kidney disease	Coding	0.367054	1.8482e-05	7289.73	0.84266	4.83548e-05	642	642	0	0	299225	299196	29	0	REGENIE_BETA=-1.002247;REGENIE_SE=5.049312;MAC=29.000000	No	9	non-PW
PKD1	Coding	16	2111269	2111371	ref	Coding	phecode_751.21	Cystic kidney disease	Coding	0.367046	1.73758e-05	7753.47	0.843619	4.66874e-05	642	642	0	0	299225	299197	28	0	REGENIE_BETA=-1.002267;REGENIE_SE=5.080788;MAC=28.000000	No	8	non-PW
PKD1	Coding	16	2111275	2111371	ref	Coding	phecode_751.21	Cystic kidney disease	Coding	0.367122	5.81588e-06	23174.2	0.858965	4.16851e-05	642	642	0	0	299225	299200	25	0	REGENIE_BETA=-1.002061;REGENIE_SE=5.639316;MAC=25.000000	No	7	non-PW
PKD1	Coding	16	2111290	2111371	ref	Coding	phecode_751.21	Cystic kidney disease	Coding	0.367104	1.11172e-06	121222	0.877166	3.33481e-05	642	642	0	0	299225	299205	20	0	REGENIE_BETA=-1.002111;REGENIE_SE=6.483534;MAC=20.000000	No	6	non-PW
PKD1	Coding	16	2111302	2111395	ref	Coding	phecode_751.21	Cystic kidney disease	Coding	0.366953	1.63317e-05	8244.95	0.844531	4.16851e-05	642	642	0	0	299225	299200	25	0	REGENIE_BETA=-1.002522;REGENIE_SE=5.112277;MAC=25.000000	No	6	non-PW
PKD1	Coding	16	2111347	2111395	ref	Coding	phecode_751.21	Cystic kidney disease	Coding	0.367037	8.09972e-06	16632.2	0.854619	3.83503e-05	642	642	0	0	299225	299202	23	0	REGENIE_BETA=-1.002292;REGENIE_SE=5.470197;MAC=23.000000	No	5	non-PW
PKD1	Coding	16	2111347	2111395	ref	Coding	phecode_751.21	Cystic kidney disease	Coding	0.367037	8.09972e-06	16632.2	0.854619	3.83503e-05	642	642	0	0	299225	299202	23	0	REGENIE_BETA=-1.002292;REGENIE_SE=5.470197;MAC=23.000000	No	5	non-PW
PKD1	Coding	16	2111347	2111395	ref	Coding	phecode_751.21	Cystic kidney disease	Coding	0.367037	8.09972e-06	16632.2	0.854619	3.83503e-05	642	642	0	0	299225	299202	23	0	REGENIE_BETA=-1.002292;REGENIE_SE=5.470197;MAC=23.000000	No	5	non-PW
PKD1	Coding	16	2117663	2117663	ref	Coding	phecode_751.21	Cystic kidney disease	Coding	0.365382	0.00189607	70.4109	0.707607	8.50403e-05	642	642	0	0	299216	299165	51	0	REGENIE_BETA=-1.006813;REGENIE_SE=2.684315;MAC=51.000000	chr16:2117663:G:C	1	non-PW
PKD1	Coding	16	2111347	2111395	ref	Coding	phecode_751.21	Cystic kidney disease	Coding	0.367037	8.09972e-06	16632.2	0.854619	3.83503e-05	642	642	0	0	299225	299202	23	0	REGENIE_BETA=-1.002292;REGENIE_SE=5.470197;MAC=23.000000	No	5	non-PW
PKD1	Coding	16	2111349	2111395	ref	Coding	phecode_751.21	Cystic kidney disease	Coding	0.367028	4.31409e-06	31225.5	0.862601	3.50155e-05	642	642	0	0	299225	299204	21	0	REGENIE_BETA=-1.002317;REGENIE_SE=5.791590;MAC=21.000000	No	4	non-PW
PKD1	Coding	16	2111355	2111395	ref	Coding	phecode_751.21	Cystic kidney disease	Coding	0.367021	4.10016e-06	32853.5	0.863205	3.33481e-05	642	642	0	0	299225	299205	20	0	REGENIE_BETA=-1.002335;REGENIE_SE=5.817530;MAC=20.000000	No	3	non-PW
PKD1	Coding	16	2111371	2111409	ref	Coding	phecode_751.21	Cystic kidney disease	Coding	0.366719	1.4113e-05	9529.01	0.846631	3.33481e-05	642	642	0	0	299225	299205	20	0	REGENIE_BETA=-1.003158;REGENIE_SE=5.186450;MAC=20.000000	No	3	non-PW
PKD1	Coding	16	2111395	2111413	ref	Coding	phecode_751.21	Cystic kidney disease	Coding	0.366253	9.87783e-05	1358.01	0.810681	3.33481e-05	642	642	0	0	299225	299205	20	0	REGENIE_BETA=-1.004430;REGENIE_SE=4.193037;MAC=20.000000	No	4	non-PW
PKD1	Coding	16	2111395	2111413	ref	Coding	phecode_751.21	Cystic kidney disease	Coding	0.366253	9.87783e-05	1358.01	0.810681	3.33481e-05	642	642	0	0	299225	299205	20	0	REGENIE_BETA=-1.004430;REGENIE_SE=4.193037;MAC=20.000000	No	4	non-PW
PKD1	Coding	16	2111409	2111431	ref	Coding	phecode_751.21	Cystic kidney disease	Coding	0.365464	0.000546987	244.181	0.761654	5.16896e-05	642	642	0	0	299225	299194	31	0	REGENIE_BETA=-1.006589;REGENIE_SE=3.318682;MAC=31.000000	No	8	non-PW
PKD1	Coding	16	2111412	2111431	ref	Coding	phecode_751.21	Cystic kidney disease	Coding	0.365403	0.0003709	359.987	0.774672	4.83548e-05	642	642	0	0	299225	299196	29	0	REGENIE_BETA=-1.006755;REGENIE_SE=3.516811;MAC=29.000000	No	7	non-PW
PKD1	Coding	16	2111413	2111431	ref	Coding	phecode_751.21	Cystic kidney disease	Coding	0.365195	7.72394e-05	1726.68	0.815501	3.50155e-05	642	642	0	0	299225	299204	21	0	REGENIE_BETA=-1.007323;REGENIE_SE=4.317058;MAC=21.000000	No	6	non-PW
PKD1	Coding	16	2111416	2111436	ref	Coding	phecode_751.21	Cystic kidney disease	Coding	0.365174	7.5428e-05	1767.94	0.815996	3.33481e-05	642	642	0	0	299225	299205	20	0	REGENIE_BETA=-1.007382;REGENIE_SE=4.329136;MAC=20.000000	No	7	non-PW
PKD1	Coding	16	2117854	2117854	ref	Coding	phecode_751.21	Cystic kidney disease	Coding	0.365559	8.76768e-05	1524.16	0.81295	3.67538e-05	640	640	0	0	298649	298627	22	0	REGENIE_BETA=-1.006328;REGENIE_SE=4.252897;MAC=22.000000	chr16:2117854:G:A	1	non-PW
PKD1	Coding	16	2111419	2111438	ref	Coding	phecode_751.21	Cystic kidney disease	Coding	0.365385	4.34805e-05	3070.49	0.827139	3.33481e-05	642	642	0	0	299225	299205	20	0	REGENIE_BETA=-1.006803;REGENIE_SE=4.610490;MAC=20.000000	No	7	non-PW
PKD1	Coding	16	2111424	2111442	ref	Coding	phecode_751.21	Cystic kidney disease	Coding	0.36538	3.82343e-05	3491.69	0.829524	3.33481e-05	642	642	0	0	299225	299205	20	0	REGENIE_BETA=-1.006817;REGENIE_SE=4.676086;MAC=20.000000	No	7	non-PW
PKD1	Coding	16	2111431	2111446	ref	Coding	phecode_751.21	Cystic kidney disease	Coding	0.365466	4.76807e-05	2801.25	0.825428	3.50155e-05	642	642	0	0	299225	299204	21	0	REGENIE_BETA=-1.006581;REGENIE_SE=4.563555;MAC=21.000000	No	7	non-PW
PKD1	Coding	16	2111431	2111446	ref	Coding	phecode_751.21	Cystic kidney disease	Coding	0.365466	4.76807e-05	2801.25	0.825428	3.50155e-05	642	642	0	0	299225	299204	21	0	REGENIE_BETA=-1.006581;REGENIE_SE=4.563555;MAC=21.000000	No	7	non-PW
PKD1	Coding	16	2111434	2111500	ref	Coding	phecode_751.21	Cystic kidney disease	Coding	0.367059	8.57693e-06	15708.7	0.853857	3.50155e-05	642	642	0	0	299225	299204	21	0	REGENIE_BETA=-1.002233;REGENIE_SE=5.441019;MAC=21.000000	No	9	non-PW
PKD1	Coding	16	2111436	2111500	ref	Coding	phecode_751.21	Cystic kidney disease	Coding	0.367054	6.33138e-06	21279.5	0.857856	3.33481e-05	642	642	0	0	299225	299205	20	0	REGENIE_BETA=-1.002248;REGENIE_SE=5.595891;MAC=20.000000	No	8	non-PW
PKD1	Coding	16	2111438	2111506	ref	Coding	phecode_751.21	Cystic kidney disease	Coding	0.367053	6.04324e-06	22294	0.858451	3.33481e-05	642	642	0	0	299225	299205	20	0	REGENIE_BETA=-1.002248;REGENIE_SE=5.619655;MAC=20.000000	No	8	non-PW
PKD1	Coding	16	2111442	2111527	ref	Coding	phecode_751.21	Cystic kidney disease	Coding	0.367101	6.84823e-06	19678.5	0.856862	3.83503e-05	642	642	0	0	299225	299202	23	0	REGENIE_BETA=-1.002119;REGENIE_SE=5.555919;MAC=23.000000	No	9	non-PW
PKD1	Coding	16	2111446	2111527	ref	Coding	phecode_751.21	Cystic kidney disease	Coding	0.367103	3.34347e-06	40306.9	0.865619	3.50155e-05	642	642	0	0	299225	299204	21	0	REGENIE_BETA=-1.002112;REGENIE_SE=5.921736;MAC=21.000000	No	8	non-PW
PKD1	Coding	16	2111463	2111533	ref	Coding	phecode_751.21	Cystic kidney disease	Coding	0.367068	5.143e-06	26198.5	0.860479	3.50155e-05	642	642	0	0	299225	299204	21	0	REGENIE_BETA=-1.002208;REGENIE_SE=5.701975;MAC=21.000000	No	8	non-PW
PKD1	Coding	16	2094159	2094159	ref	Coding	phecode_751.21	Cystic kidney disease	Coding	0.366485	8.90548e-05	1508.19	0.813124	4.33556e-05	642	642	0	0	299204	299178	26	0	REGENIE_BETA=-1.003797;REGENIE_SE=4.246232;MAC=26.000000	chr16:2094159:C:CTGG	1	non-PW
PKD1	Coding	16	2117856	2117856	ref	Coding	phecode_751.21	Cystic kidney disease	Coding	0.365633	0.000453835	294.573	0.76823	5.44677e-05	630	630	0	0	293122	293090	32	0	REGENIE_BETA=-1.006125;REGENIE_SE=3.414171;MAC=32.000000	chr16:2117856:T:G	1	non-PW
PKD1	Coding	16	2111463	2111533	ref	Coding	phecode_751.21	Cystic kidney disease	Coding	0.367068	5.143e-06	26198.5	0.860479	3.50155e-05	642	642	0	0	299225	299204	21	0	REGENIE_BETA=-1.002208;REGENIE_SE=5.701975;MAC=21.000000	No	8	non-PW
PKD1	Coding	16	2111464	2111533	ref	Coding	phecode_751.21	Cystic kidney disease	Coding	0.367063	3.55415e-06	37909.3	0.864899	3.33481e-05	642	642	0	0	299225	299205	20	0	REGENIE_BETA=-1.002221;REGENIE_SE=5.890503;MAC=20.000000	No	7	non-PW
PKD1	Coding	16	2111470	2111550	ref	Coding	phecode_751.21	Cystic kidney disease	Coding	0.367038	4.87076e-06	27658.3	0.861135	3.50155e-05	642	642	0	0	299225	299204	21	0	REGENIE_BETA=-1.002290;REGENIE_SE=5.729682;MAC=21.000000	No	7	non-PW
PKD1	Coding	16	2111500	2111580	ref	Coding	phecode_751.21	Cystic kidney disease	Coding	0.367036	9.84565e-06	13682.7	0.851954	3.66829e-05	642	642	0	0	299225	299203	22	0	REGENIE_BETA=-1.002296;REGENIE_SE=5.370601;MAC=22.000000	No	8	non-PW
PKD1	Coding	16	2111500	2111580	ref	Coding	phecode_751.21	Cystic kidney disease	Coding	0.367036	9.84565e-06	13682.7	0.851954	3.66829e-05	642	642	0	0	299225	299203	22	0	REGENIE_BETA=-1.002296;REGENIE_SE=5.370601;MAC=22.000000	No	8	non-PW
PKD1	Coding	16	2111506	2111602	ref	Coding	phecode_751.21	Cystic kidney disease	Coding	0.364674	0.000336289	395.455	0.777255	4.83548e-05	642	642	0	0	299225	299196	29	0	REGENIE_BETA=-1.008752;REGENIE_SE=3.565774;MAC=29.000000	No	11	non-PW
PKD1	Coding	16	2111527	2111602	ref	Coding	phecode_751.21	Cystic kidney disease	Coding	0.364651	0.000327195	406.396	0.778087	4.66874e-05	642	642	0	0	299225	299197	28	0	REGENIE_BETA=-1.008814;REGENIE_SE=3.579730;MAC=28.000000	No	10	non-PW
PKD1	Coding	16	2111527	2111602	ref	Coding	phecode_751.21	Cystic kidney disease	Coding	0.364651	0.000327195	406.396	0.778087	4.66874e-05	642	642	0	0	299225	299197	28	0	REGENIE_BETA=-1.008814;REGENIE_SE=3.579730;MAC=28.000000	No	10	non-PW
PKD1	Coding	16	2111533	2111602	ref	Coding	phecode_751.21	Cystic kidney disease	Coding	0.364538	0.000285205	465.939	0.782165	4.00177e-05	642	642	0	0	299225	299201	24	0	REGENIE_BETA=-1.009124;REGENIE_SE=3.649648;MAC=24.000000	No	8	non-PW
PKD1	Coding	16	2111550	2111602	ref	Coding	phecode_751.21	Cystic kidney disease	Coding	0.36438	0.000225596	588.542	0.788811	3.66829e-05	642	642	0	0	299225	299203	22	0	REGENIE_BETA=-1.009559;REGENIE_SE=3.769053;MAC=22.000000	No	7	non-PW
PKD1	Coding	16	2117995	2117995	ref	Coding	phecode_751.21	Cystic kidney disease	Coding	0.36651	0.00816536	16.4512	0.605057	0.000215123	642	642	0	0	299187	299058	129	0	REGENIE_BETA=-1.003729;REGENIE_SE=1.940916;MAC=129.000000	chr16:2117995:C:T	1	non-PW
PKD1	Coding	16	2111550	2111602	ref	Coding	phecode_751.21	Cystic kidney disease	Coding	0.36438	0.000225596	588.542	0.788811	3.66829e-05	642	642	0	0	299225	299203	22	0	REGENIE_BETA=-1.009559;REGENIE_SE=3.769053;MAC=22.000000	No	7	non-PW
PKD1	Coding	16	2111578	2111602	ref	Coding	phecode_751.21	Cystic kidney disease	Coding	0.364265	0.00019144	693.111	0.793226	3.33481e-05	642	642	0	0	299225	299205	20	0	REGENIE_BETA=-1.009872;REGENIE_SE=3.852654;MAC=20.000000	No	6	non-PW
PKD1	Coding	16	2111578	2111602	ref	Coding	phecode_751.21	Cystic kidney disease	Coding	0.364265	0.00019144	693.111	0.793226	3.33481e-05	642	642	0	0	299225	299205	20	0	REGENIE_BETA=-1.009872;REGENIE_SE=3.852654;MAC=20.000000	No	6	non-PW
PKD1	Coding	16	2111578	2111602	ref	Coding	phecode_751.21	Cystic kidney disease	Coding	0.364265	0.00019144	693.111	0.793226	3.33481e-05	642	642	0	0	299225	299205	20	0	REGENIE_BETA=-1.009872;REGENIE_SE=3.852654;MAC=20.000000	No	6	non-PW
PKD1	Coding	16	2111580	2111614	ref	Coding	phecode_751.21	Cystic kidney disease	Coding	0.364248	0.000185366	715.755	0.794074	3.33481e-05	642	642	0	0	299225	299205	20	0	REGENIE_BETA=-1.009920;REGENIE_SE=3.869080;MAC=20.000000	No	6	non-PW
PKD1	Coding	16	2111584	2111632	ref	Coding	phecode_751.21	Cystic kidney disease	Coding	0.364566	0.000409725	324.384	0.77088	4.00177e-05	642	642	0	0	299225	299201	24	0	REGENIE_BETA=-1.009049;REGENIE_SE=3.464847;MAC=24.000000	No	6	non-PW
PKD1	Coding	16	2111602	2111632	ref	Coding	phecode_751.21	Cystic kidney disease	Coding	0.364519	0.000386114	344.131	0.772778	3.83503e-05	642	642	0	0	299225	299202	23	0	REGENIE_BETA=-1.009177;REGENIE_SE=3.495064;MAC=23.000000	No	5	non-PW
PKD1	Coding	16	2111602	2111632	ref	Coding	phecode_751.21	Cystic kidney disease	Coding	0.364519	0.000386114	344.131	0.772778	3.83503e-05	642	642	0	0	299225	299202	23	0	REGENIE_BETA=-1.009177;REGENIE_SE=3.495064;MAC=23.000000	No	5	non-PW
PKD1	Coding	16	2111614	2111676	ref	Coding	phecode_751.21	Cystic kidney disease	Coding	0.366471	2.01935e-05	6650.69	0.840985	3.33481e-05	642	642	0	0	299225	299205	20	0	REGENIE_BETA=-1.003836;REGENIE_SE=5.003312;MAC=20.000000	No	7	non-PW
PKD1	Coding	16	2111632	2111678	ref	Coding	phecode_751.21	Cystic kidney disease	Coding	0.366469	1.86853e-05	7187.47	0.842216	3.50155e-05	642	642	0	0	299225	299204	21	0	REGENIE_BETA=-1.003841;REGENIE_SE=5.042917;MAC=21.000000	No	8	non-PW
PKD1	Coding	16	2118004	2118004	ref	Coding	phecode_751.21	Cystic kidney disease	Coding	75.8849	0.821467	7010.04	0.0608206	0.000150099	641	640	1	0	299162	299073	89	0	REGENIE_BETA=4.329217;REGENIE_SE=2.309165;MAC=90.000000	chr16:2118004:G:A	1	PWpos
PKD1	Coding	16	2111632	2111678	ref	Coding	phecode_751.21	Cystic kidney disease	Coding	0.366469	1.86853e-05	7187.47	0.842216	3.50155e-05	642	642	0	0	299225	299204	21	0	REGENIE_BETA=-1.003841;REGENIE_SE=5.042917;MAC=21.000000	No	8	non-PW
PKD1	Coding	16	2111667	2111712	ref	Coding	phecode_751.21	Cystic kidney disease	Coding	0.365668	8.3904e-05	1593.65	0.813975	3.83503e-05	642	642	0	0	299225	299202	23	0	REGENIE_BETA=-1.006029;REGENIE_SE=4.275491;MAC=23.000000	No	11	non-PW
PKD1	Coding	16	2111668	2111718	ref	Coding	phecode_751.21	Cystic kidney disease	Coding	0.365711	0.000178796	748.028	0.795929	4.16851e-05	642	642	0	0	299225	299200	25	0	REGENIE_BETA=-1.005912;REGENIE_SE=3.889536;MAC=25.000000	No	11	non-PW
PKD1	Coding	16	2111672	2111718	ref	Coding	phecode_751.21	Cystic kidney disease	Coding	0.365595	0.00012428	1075.47	0.804962	3.50155e-05	642	642	0	0	299225	299204	21	0	REGENIE_BETA=-1.006229;REGENIE_SE=4.074945;MAC=21.000000	No	10	non-PW
PKD1	Coding	16	2111673	2111718	ref	Coding	phecode_751.21	Cystic kidney disease	Coding	0.365557	0.000113858	1173.67	0.807014	3.33481e-05	642	642	0	0	299225	299205	20	0	REGENIE_BETA=-1.006333;REGENIE_SE=4.119578;MAC=20.000000	No	9	non-PW
PKD1	Coding	16	2111676	2111719	ref	Coding	phecode_751.21	Cystic kidney disease	Coding	0.365532	0.000107382	1244.29	0.808362	3.50155e-05	642	642	0	0	299225	299204	21	0	REGENIE_BETA=-1.006401;REGENIE_SE=4.149422;MAC=21.000000	No	9	non-PW
PKD1	Coding	16	2111678	2111719	ref	Coding	phecode_751.21	Cystic kidney disease	Coding	0.36552	6.96392e-05	1918.52	0.817869	3.33481e-05	642	642	0	0	299225	299205	20	0	REGENIE_BETA=-1.006435;REGENIE_SE=4.370359;MAC=20.000000	No	8	non-PW
PKD1	Coding	16	2111682	2111727	ref	Coding	phecode_751.21	Cystic kidney disease	Coding	0.365513	6.83303e-05	1955.21	0.818261	3.33481e-05	642	642	0	0	299225	299205	20	0	REGENIE_BETA=-1.006452;REGENIE_SE=4.380032;MAC=20.000000	No	7	non-PW
PKD1	Coding	16	2111691	2111730	ref	Coding	phecode_751.21	Cystic kidney disease	Coding	0.365444	3.8935e-05	3430.06	0.829223	3.33481e-05	642	642	0	0	299225	299205	20	0	REGENIE_BETA=-1.006641;REGENIE_SE=4.666910;MAC=20.000000	No	8	non-PW
PKD1	Coding	16	2111700	2111731	ref	Coding	phecode_751.21	Cystic kidney disease	Coding	0.365601	1.50211e-05	8898.44	0.845186	3.16807e-05	642	642	0	0	299225	299206	19	0	REGENIE_BETA=-1.006213;REGENIE_SE=5.153076;MAC=19.000000	No	8	non-PW
PKD1	Coding	16	2118102	2118102	ref	Coding	phecode_751.21	Cystic kidney disease	Coding	0.366563	0.00260114	51.6576	0.690988	0.000145071	642	642	0	0	299212	299125	87	0	REGENIE_BETA=-1.003584;REGENIE_SE=2.524649;MAC=87.000000	chr16:2118102:G:C	1	non-PW
PKD1	Coding	16	2111712	2111731	ref	Coding	phecode_751.21	Cystic kidney disease	Coding	0.366683	1.77303e-06	75834.7	0.872365	3.00133e-05	642	642	0	0	299225	299207	18	0	REGENIE_BETA=-1.003256;REGENIE_SE=6.244792;MAC=18.000000	No	7	non-PW
PKD1	Coding	16	2111718	2111758	ref	Coding	phecode_751.21	Cystic kidney disease	Coding	0.366067	9.50875e-06	14092.8	0.852015	3.66829e-05	642	642	0	0	299225	299203	22	0	REGENIE_BETA=-1.004940;REGENIE_SE=5.387016;MAC=22.000000	No	8	non-PW
PKD1	Coding	16	2111719	2111782	ref	Coding	phecode_751.21	Cystic kidney disease	Coding	0.366281	2.34876e-06	57120.3	0.869237	3.50155e-05	642	642	0	0	299225	299204	21	0	REGENIE_BETA=-1.004355;REGENIE_SE=6.100760;MAC=21.000000	No	9	non-PW
PKD1	Coding	16	2111727	2111782	ref	Coding	phecode_751.21	Cystic kidney disease	Coding	0.366262	2.17454e-06	61690.3	0.87006	3.16807e-05	642	642	0	0	299225	299206	19	0	REGENIE_BETA=-1.004406;REGENIE_SE=6.140056;MAC=19.000000	No	8	non-PW
PKD1	Coding	16	2111729	2111784	ref	Coding	phecode_751.21	Cystic kidney disease	Coding	0.366346	1.66815e-05	8045.39	0.843926	3.83503e-05	642	642	0	0	299225	299202	23	0	REGENIE_BETA=-1.004178;REGENIE_SE=5.100620;MAC=23.000000	No	9	non-PW
PKD1	Coding	16	2111730	2111784	ref	Coding	phecode_751.21	Cystic kidney disease	Coding	0.366316	1.45484e-05	9223.5	0.845993	3.66829e-05	642	642	0	0	299225	299203	22	0	REGENIE_BETA=-1.004260;REGENIE_SE=5.170386;MAC=22.000000	No	8	non-PW
PKD1	Coding	16	2111731	2111784	ref	Coding	phecode_751.21	Cystic kidney disease	Coding	0.366316	1.45484e-05	9223.5	0.845993	3.66829e-05	642	642	0	0	299225	299203	22	0	REGENIE_BETA=-1.004260;REGENIE_SE=5.170386;MAC=22.000000	No	7	non-PW
PKD1	Coding	16	2111737	2111784	ref	Coding	phecode_751.21	Cystic kidney disease	Coding	0.366281	1.26308e-05	10621.7	0.84807	3.33481e-05	642	642	0	0	299225	299205	20	0	REGENIE_BETA=-1.004356;REGENIE_SE=5.242450;MAC=20.000000	No	6	non-PW
PKD1	Coding	16	2111758	2111791	ref	Coding	phecode_751.21	Cystic kidney disease	Coding	0.366311	1.61858e-05	8290.2	0.844374	3.33481e-05	642	642	0	0	299225	299205	20	0	REGENIE_BETA=-1.004273;REGENIE_SE=5.115963;MAC=20.000000	No	6	non-PW
PKD1	Coding	16	2111767	2111803	ref	Coding	phecode_751.21	Cystic kidney disease	Coding	0.3648	0.000127187	1046.33	0.80394	4.502e-05	642	642	0	0	299225	299198	27	0	REGENIE_BETA=-1.008406;REGENIE_SE=4.062038;MAC=27.000000	No	8	non-PW
PKD1	Coding	16	2118216	2118216	ref	Coding	phecode_751.21	Cystic kidney disease	Coding	0.366397	0.0139371	9.63235	0.547207	0.000283491	642	642	0	0	299191	299021	170	0	REGENIE_BETA=-1.004037;REGENIE_SE=1.667972;MAC=170.000000	chr16:2118216:C:T	1	non-PW
PKD1	Coding	16	2111782	2111803	ref	Coding	phecode_751.21	Cystic kidney disease	Coding	0.364689	0.000106972	1243.29	0.807965	4.16851e-05	642	642	0	0	299225	299200	25	0	REGENIE_BETA=-1.008712;REGENIE_SE=4.150193;MAC=25.000000	No	7	non-PW
PKD1	Coding	16	2111784	2111803	ref	Coding	phecode_751.21	Cystic kidney disease	Coding	0.364406	6.9014e-05	1924.12	0.817451	3.50155e-05	642	642	0	0	299225	299204	21	0	REGENIE_BETA=-1.009488;REGENIE_SE=4.373403;MAC=21.000000	No	6	non-PW
PKD1	Coding	16	2111791	2111833	ref	Coding	phecode_751.21	Cystic kidney disease	Coding	23.7122	3.95796	142.06	0.0116832	4.00177e-05	642	641	1	0	299225	299202	23	0	REGENIE_BETA=3.165991;REGENIE_SE=0.913415;MAC=24.000000	No	9	non-PW
PKD1	Coding	16	2111796	2111833	ref	Coding	phecode_751.21	Cystic kidney disease	Coding	24.6328	4.06905	149.119	0.0110882	3.83503e-05	642	641	1	0	299225	299203	22	0	REGENIE_BETA=3.204079;REGENIE_SE=0.918725;MAC=23.000000	No	8	non-PW
PKD1	Coding	16	2111803	2111833	ref	Coding	phecode_751.21	Cystic kidney disease	Coding	25.2295	4.13532	153.924	0.0107361	3.66829e-05	642	641	1	0	299225	299204	21	0	REGENIE_BETA=3.228012;REGENIE_SE=0.922694;MAC=22.000000	No	7	non-PW
PKD1	Coding	16	2111803	2111833	ref	Coding	phecode_751.21	Cystic kidney disease	Coding	25.2295	4.13532	153.924	0.0107361	3.66829e-05	642	641	1	0	299225	299204	21	0	REGENIE_BETA=3.228012;REGENIE_SE=0.922694;MAC=22.000000	No	7	non-PW
PKD1	Coding	16	2111808	2111871	ref	Coding	phecode_751.21	Cystic kidney disease	Coding	34.3099	5.9408	198.15	0.00610088	3.50155e-05	642	641	1	0	299225	299205	20	0	REGENIE_BETA=3.535434;REGENIE_SE=0.894705;MAC=21.000000	No	10	non-PW
PKD1	Coding	16	2111820	2111871	ref	Coding	phecode_751.21	Cystic kidney disease	Coding	36.6377	6.27097	214.053	0.00553294	3.33481e-05	642	641	1	0	299225	299206	19	0	REGENIE_BETA=3.601077;REGENIE_SE=0.900601;MAC=20.000000	No	9	non-PW
PKD1	Coding	16	2111829	2112343	ref	Coding	phecode_751.21	Cystic kidney disease	Coding	36.472	6.25115	212.794	0.00556905	3.33481e-05	642	641	1	0	299225	299206	19	0	REGENIE_BETA=3.596545;REGENIE_SE=0.899903;MAC=20.000000	No	9	non-PW
PKD1	Coding	16	2111832	2112354	ref	Coding	phecode_751.21	Cystic kidney disease	Coding	20.3592	3.77324	109.852	0.0135337	6.00266e-05	642	641	1	0	299225	299190	35	0	REGENIE_BETA=3.013534;REGENIE_SE=0.860016;MAC=36.000000	No	10	non-PW
PKD1	Coding	16	2118328	2118328	ref	Coding	phecode_751.21	Cystic kidney disease	Coding	0.366948	0.000198404	678.669	0.793937	5.33785e-05	641	641	0	0	299105	299073	32	0	REGENIE_BETA=-1.002535;REGENIE_SE=3.838167;MAC=32.000000	chr16:2118328:C:T	1	non-PW
PKD1	Coding	16	2111833	2112354	ref	Coding	phecode_751.21	Cystic kidney disease	Coding	20.5337	3.80051	110.941	0.0133593	5.83592e-05	642	641	1	0	299225	299191	34	0	REGENIE_BETA=3.022066;REGENIE_SE=0.860694;MAC=35.000000	No	9	non-PW
PKD1	Coding	16	2111848	2112354	ref	Coding	phecode_751.21	Cystic kidney disease	Coding	0.366903	7.11309e-05	1892.54	0.818178	5.00222e-05	642	642	0	0	299225	299195	30	0	REGENIE_BETA=-1.002657;REGENIE_SE=4.361473;MAC=30.000000	No	8	non-PW
PKD1	Coding	16	2111854	2112354	ref	Coding	phecode_751.21	Cystic kidney disease	Coding	0.366917	4.80404e-05	2802.39	0.826036	4.66874e-05	642	642	0	0	299225	299197	28	0	REGENIE_BETA=-1.002620;REGENIE_SE=4.561741;MAC=28.000000	No	7	non-PW
PKD1	Coding	16	2111856	2112354	ref	Coding	phecode_751.21	Cystic kidney disease	Coding	0.366901	2.70686e-05	4973.14	0.836364	4.16851e-05	642	642	0	0	299225	299200	25	0	REGENIE_BETA=-1.002664;REGENIE_SE=4.854411;MAC=25.000000	No	6	non-PW
PKD1	Coding	16	2111865	2112354	ref	Coding	phecode_751.21	Cystic kidney disease	Coding	0.366893	2.14502e-05	6275.49	0.840212	4.00177e-05	642	642	0	0	299225	299201	24	0	REGENIE_BETA=-1.002685;REGENIE_SE=4.973098;MAC=24.000000	No	5	non-PW
PKD1	Coding	16	2111871	2112354	ref	Coding	phecode_751.21	Cystic kidney disease	Coding	0.366887	2.06753e-05	6510.47	0.840802	3.83503e-05	642	642	0	0	299225	299202	23	0	REGENIE_BETA=-1.002702;REGENIE_SE=4.991861;MAC=23.000000	No	4	non-PW
PKD1	Coding	16	2112343	2112355	ref	Coding	phecode_751.21	Cystic kidney disease	Coding	0.366873	1.50235e-05	8959	0.845763	3.33481e-05	642	642	0	0	299225	299205	20	0	REGENIE_BETA=-1.002740;REGENIE_SE=5.154765;MAC=20.000000	No	4	non-PW
PKD1	Coding	16	2112354	2112359	ref	Coding	phecode_751.21	Cystic kidney disease	Coding	0.365475	7.01861e-05	1903.11	0.817681	3.33481e-05	642	642	0	0	299225	299205	20	0	REGENIE_BETA=-1.006557;REGENIE_SE=4.366306;MAC=20.000000	No	4	non-PW
PKD1	Coding	16	2112355	2112399	ref	Coding	phecode_751.21	Cystic kidney disease	Coding	0.365587	6.30242e-05	2120.68	0.819967	4.00177e-05	642	642	0	0	299225	299201	24	0	REGENIE_BETA=-1.006250;REGENIE_SE=4.421378;MAC=24.000000	No	6	non-PW
PKD1	Coding	16	2112359	2112399	ref	Coding	phecode_751.21	Cystic kidney disease	Coding	0.365504	5.11868e-05	2609.91	0.824074	3.66829e-05	642	642	0	0	299225	299203	22	0	REGENIE_BETA=-1.006479;REGENIE_SE=4.527404;MAC=22.000000	No	5	non-PW
PKD1	Coding	16	2119160	2119160	ref	Coding	phecode_751.21	Cystic kidney disease	Coding	0.366973	0.000948156	142.033	0.741592	9.67841e-05	641	641	0	0	298995	298937	58	0	REGENIE_BETA=-1.002466;REGENIE_SE=3.040120;MAC=58.000000	chr16:2119160:T:A	1	non-PW
PKD1	Coding	16	2112367	2112399	ref	Coding	phecode_751.21	Cystic kidney disease	Coding	0.367051	8.28996e-06	16251.8	0.854313	3.50155e-05	642	642	0	0	299225	299204	21	0	REGENIE_BETA=-1.002254;REGENIE_SE=5.458371;MAC=21.000000	No	4	non-PW
PKD1	Coding	16	2112369	2112399	ref	Coding	phecode_751.21	Cystic kidney disease	Coding	0.367052	5.92957e-06	22721.2	0.858691	3.33481e-05	642	642	0	0	299225	299205	20	0	REGENIE_BETA=-1.002253;REGENIE_SE=5.629341;MAC=20.000000	No	3	non-PW
PKD1	Coding	16	2112397	2112400	ref	Coding	phecode_751.21	Cystic kidney disease	Coding	0.366444	3.95908e-05	3391.73	0.829423	4.16851e-05	642	642	0	0	299225	299200	25	0	REGENIE_BETA=-1.003910;REGENIE_SE=4.659782;MAC=25.000000	No	3	non-PW
PKD1	Coding	16	2112397	2112400	ref	Coding	phecode_751.21	Cystic kidney disease	Coding	0.366444	3.95908e-05	3391.73	0.829423	4.16851e-05	642	642	0	0	299225	299200	25	0	REGENIE_BETA=-1.003910;REGENIE_SE=4.659782;MAC=25.000000	No	3	non-PW
PKD1	Coding	16	2112399	2112400	ref	Coding	phecode_751.21	Cystic kidney disease	Coding	0.366316	1.65981e-05	8084.54	0.84399	3.33482e-05	642	642	0	0	299224	299204	20	0	REGENIE_BETA=-1.004258;REGENIE_SE=5.103138;MAC=20.000000	No	2	non-PW
PKD1	Coding	16	2112400	2112402	ref	Coding	phecode_751.21	Cystic kidney disease	Coding	0.365637	7.86415e-05	1700	0.815359	3.50158e-05	642	642	0	0	299223	299202	21	0	REGENIE_BETA=-1.006113;REGENIE_SE=4.308496;MAC=21.000000	No	2	non-PW
PKD1	Coding	16	2112402	2112418	ref	Coding	phecode_751.21	Cystic kidney disease	Coding	0.366262	0.00025913	517.685	0.786091	6.00268e-05	642	642	0	0	299224	299188	36	0	REGENIE_BETA=-1.004407;REGENIE_SE=3.700974;MAC=36.000000	No	4	non-PW
PKD1	Coding	16	2112403	2112418	ref	Coding	phecode_751.21	Cystic kidney disease	Coding	0.366867	1.23402e-05	10906.7	0.848671	3.66831e-05	642	642	0	0	299224	299202	22	0	REGENIE_BETA=-1.002756;REGENIE_SE=5.255143;MAC=22.000000	No	3	non-PW
PKD1	Coding	16	2112411	2112418	ref	Coding	phecode_751.21	Cystic kidney disease	Coding	0.36685	1.00497e-05	13391.4	0.851587	3.50156e-05	642	642	0	0	299224	299203	21	0	REGENIE_BETA=-1.002802;REGENIE_SE=5.359878;MAC=21.000000	No	2	non-PW
PKD1	Coding	16	2112411	2112418	ref	Coding	phecode_751.21	Cystic kidney disease	Coding	0.36685	1.00497e-05	13391.4	0.851587	3.50156e-05	642	642	0	0	299224	299203	21	0	REGENIE_BETA=-1.002802;REGENIE_SE=5.359878;MAC=21.000000	No	2	non-PW
PKD1	Coding	16	2119326	2119326	ref	Coding	phecode_751.21	Cystic kidney disease	Coding	11.3056	2.18	58.6319	0.0339282	0.000115153	641	640	1	0	298960	298892	68	0	REGENIE_BETA=2.425302;REGENIE_SE=0.839800;MAC=69.000000	chr16:2119326:G:A	1	non-PW
PKD1	Coding	16	2112418	2112426	ref	Coding	phecode_751.21	Cystic kidney disease	Coding	0.366845	1.0585e-05	12713.7	0.850856	3.33482e-05	642	642	0	0	299224	299204	20	0	REGENIE_BETA=-1.002817;REGENIE_SE=5.333391;MAC=20.000000	No	2	non-PW
PKD1	Coding	16	2112418	2112426	ref	Coding	phecode_751.21	Cystic kidney disease	Coding	0.366845	1.0585e-05	12713.7	0.850856	3.33482e-05	642	642	0	0	299224	299204	20	0	REGENIE_BETA=-1.002817;REGENIE_SE=5.333391;MAC=20.000000	No	2	non-PW
PKD1	Coding	16	2112426	2112471	ref	Coding	phecode_751.21	Cystic kidney disease	Coding	0.365288	0.000173907	767.28	0.796393	3.66829e-05	642	642	0	0	299225	299203	22	0	REGENIE_BETA=-1.007070;REGENIE_SE=3.903093;MAC=22.000000	No	7	non-PW
PKD1	Coding	16	2112429	2112471	ref	Coding	phecode_751.21	Cystic kidney disease	Coding	0.365238	0.000156876	850.346	0.799011	3.50155e-05	642	642	0	0	299225	299204	21	0	REGENIE_BETA=-1.007207;REGENIE_SE=3.955608;MAC=21.000000	No	6	non-PW
PKD1	Coding	16	2112450	2112471	ref	Coding	phecode_751.21	Cystic kidney disease	Coding	0.365178	0.00013874	961.188	0.802045	3.33481e-05	642	642	0	0	299225	299205	20	0	REGENIE_BETA=-1.007369;REGENIE_SE=4.018206;MAC=20.000000	No	5	non-PW
PKD1	Coding	16	2112453	2112804	ref	Coding	phecode_751.21	Cystic kidney disease	Coding	0.365202	0.00015107	882.853	0.799942	3.33481e-05	642	642	0	0	299225	299205	20	0	REGENIE_BETA=-1.007304;REGENIE_SE=3.974799;MAC=20.000000	No	5	non-PW
PKD1	Coding	16	2112457	2112819	ref	Coding	phecode_751.21	Cystic kidney disease	Coding	0.365203	0.000143375	930.24	0.801248	3.50155e-05	642	642	0	0	299225	299204	21	0	REGENIE_BETA=-1.007302;REGENIE_SE=4.001474;MAC=21.000000	No	5	non-PW
PKD1	Coding	16	2112460	2112819	ref	Coding	phecode_751.21	Cystic kidney disease	Coding	0.36514	0.000124249	1073.07	0.804701	3.33481e-05	642	642	0	0	299225	299205	20	0	REGENIE_BETA=-1.007475;REGENIE_SE=4.074438;MAC=20.000000	No	4	non-PW
PKD1	Coding	16	2112471	2112827	ref	Coding	phecode_751.21	Cystic kidney disease	Coding	0.365348	0.000171755	777.148	0.796753	4.502e-05	642	642	0	0	299225	299198	27	0	REGENIE_BETA=-1.006904;REGENIE_SE=3.909528;MAC=27.000000	No	4	non-PW
PKD1	Coding	16	2112804	2112842	ref	Coding	phecode_751.21	Cystic kidney disease	Coding	0.366502	1.80598e-05	7437.73	0.842766	3.66829e-05	642	642	0	0	299225	299203	22	0	REGENIE_BETA=-1.003751;REGENIE_SE=5.060334;MAC=22.000000	No	8	non-PW
PKD1	Coding	16	2135563	2135563	ref	Coding	phecode_751.21	Cystic kidney disease	Coding	0.366521	3.76256e-05	3570.38	0.830393	3.66834e-05	642	642	0	0	299221	299199	22	0	REGENIE_BETA=-1.003700;REGENIE_SE=4.685865;MAC=22.000000	chr16:2135563:G:C	1	non-PW
PKD1	Coding	16	2112819	2112861	ref	Coding	phecode_751.21	Cystic kidney disease	Coding	0.366461	3.3816e-05	3971.31	0.832283	3.83503e-05	642	642	0	0	299225	299202	23	0	REGENIE_BETA=-1.003863;REGENIE_SE=4.740248;MAC=23.000000	No	9	non-PW
PKD1	Coding	16	2112827	2112861	ref	Coding	phecode_751.21	Cystic kidney disease	Coding	0.366396	2.46284e-05	5450.85	0.837708	3.33481e-05	642	642	0	0	299225	299205	20	0	REGENIE_BETA=-1.004042;REGENIE_SE=4.901911;MAC=20.000000	No	8	non-PW
PKD1	Coding	16	2112833	2112870	ref	Coding	phecode_751.21	Cystic kidney disease	Coding	0.366384	3.98074e-05	3372.17	0.829293	3.33481e-05	642	642	0	0	299225	299205	20	0	REGENIE_BETA=-1.004072;REGENIE_SE=4.656914;MAC=20.000000	No	10	non-PW
PKD1	Coding	16	2112834	2112872	ref	Coding	phecode_751.21	Cystic kidney disease	Coding	0.366336	0.00030171	444.803	0.781672	5.83592e-05	642	642	0	0	299225	299190	35	0	REGENIE_BETA=-1.004205;REGENIE_SE=3.623453;MAC=35.000000	No	9	non-PW
PKD1	Coding	16	2112842	2112872	ref	Coding	phecode_751.21	Cystic kidney disease	Coding	0.366488	0.0002053	654.228	0.792731	5.66918e-05	642	642	0	0	299225	299191	34	0	REGENIE_BETA=-1.003790;REGENIE_SE=3.820094;MAC=34.000000	No	8	non-PW
PKD1	Coding	16	2112848	2112872	ref	Coding	phecode_751.21	Cystic kidney disease	Coding	0.366582	0.000108671	1236.6	0.808688	5.16896e-05	642	642	0	0	299225	299194	31	0	REGENIE_BETA=-1.003533;REGENIE_SE=4.144798;MAC=31.000000	No	6	non-PW
PKD1	Coding	16	2112861	2112872	ref	Coding	phecode_751.21	Cystic kidney disease	Coding	0.366616	7.84962e-05	1712.28	0.815937	5.00222e-05	642	642	0	0	299225	299195	30	0	REGENIE_BETA=-1.003441;REGENIE_SE=4.310803;MAC=30.000000	No	5	non-PW
PKD1	Coding	16	2112866	2112872	ref	Coding	phecode_751.21	Cystic kidney disease	Coding	0.366559	4.15425e-05	3234.41	0.828592	4.33526e-05	642	642	0	0	299225	299199	26	0	REGENIE_BETA=-1.003596;REGENIE_SE=4.635390;MAC=26.000000	No	4	non-PW
PKD1	Coding	16	2112869	2112872	ref	Coding	phecode_751.21	Cystic kidney disease	Coding	0.366497	2.84447e-05	4722.15	0.835322	3.83503e-05	642	642	0	0	299225	299202	23	0	REGENIE_BETA=-1.003765;REGENIE_SE=4.828550;MAC=23.000000	No	3	non-PW
PKD1	Coding	16	2112870	2112873	ref	Coding	phecode_751.21	Cystic kidney disease	Coding	0.366475	1.95439e-05	6871.91	0.841508	3.50155e-05	642	642	0	0	299225	299204	21	0	REGENIE_BETA=-1.003826;REGENIE_SE=5.020002;MAC=21.000000	No	3	non-PW
PKD1	Coding	16	2135638	2135638	ref	Coding	phecode_751.21	Cystic kidney disease	Coding	0.367037	0.000946323	142.358	0.741724	8.34956e-05	640	640	0	0	298777	298728	48	1	REGENIE_BETA=-1.002292;REGENIE_SE=3.041196;MAC=50.000000	chr16:2135638:A:ACAGGCC	1	non-PW
PKD1	Coding	16	2112872	2112873	ref	Coding	phecode_751.21	Cystic kidney disease	Coding	0.366447	1.69603e-05	7917.51	0.843717	3.33481e-05	642	642	0	0	299225	299205	20	0	REGENIE_BETA=-1.003902;REGENIE_SE=5.092305;MAC=20.000000	No	2	non-PW
PKD1	Coding	16	2112873	2112920	ref	Coding	phecode_751.21	Cystic kidney disease	Coding	0.366964	1.00517e-05	13397	0.851634	3.33481e-05	642	642	0	0	299225	299205	20	0	REGENIE_BETA=-1.002490;REGENIE_SE=5.359934;MAC=20.000000	No	9	non-PW
PKD1	Coding	16	2112894	2112939	ref	Coding	phecode_751.21	Cystic kidney disease	Coding	0.366757	3.5447e-05	3794.7	0.831589	4.00177e-05	642	642	0	0	299225	299201	24	0	REGENIE_BETA=-1.003055;REGENIE_SE=4.716626;MAC=24.000000	No	11	non-PW
PKD1	Coding	16	2112894	2112939	ref	Coding	phecode_751.21	Cystic kidney disease	Coding	0.366757	3.5447e-05	3794.7	0.831589	4.00177e-05	642	642	0	0	299225	299201	24	0	REGENIE_BETA=-1.003055;REGENIE_SE=4.716626;MAC=24.000000	No	11	non-PW
PKD1	Coding	16	2112901	2112939	ref	Coding	phecode_751.21	Cystic kidney disease	Coding	0.366749	3.39823e-05	3958.09	0.832339	3.83503e-05	642	642	0	0	299225	299202	23	0	REGENIE_BETA=-1.003077;REGENIE_SE=4.738146;MAC=23.000000	No	10	non-PW
PKD1	Coding	16	2112905	2112939	ref	Coding	phecode_751.21	Cystic kidney disease	Coding	0.36674	3.25551e-05	4131.41	0.833095	3.66829e-05	642	642	0	0	299225	299203	22	0	REGENIE_BETA=-1.003101;REGENIE_SE=4.760023;MAC=22.000000	No	9	non-PW
PKD1	Coding	16	2112905	2112939	ref	Coding	phecode_751.21	Cystic kidney disease	Coding	0.36674	3.25551e-05	4131.41	0.833095	3.66829e-05	642	642	0	0	299225	299203	22	0	REGENIE_BETA=-1.003101;REGENIE_SE=4.760023;MAC=22.000000	No	9	non-PW
PKD1	Coding	16	2112906	2112945	ref	Coding	phecode_751.21	Cystic kidney disease	Coding	0.366754	4.55876e-05	2950.55	0.82695	4.16851e-05	642	642	0	0	299225	299200	25	0	REGENIE_BETA=-1.003064;REGENIE_SE=4.588254;MAC=25.000000	No	9	non-PW
PKD1	Coding	16	2112914	2112945	ref	Coding	phecode_751.21	Cystic kidney disease	Coding	0.366713	3.51143e-05	3829.72	0.831736	3.66829e-05	642	642	0	0	299225	299203	22	0	REGENIE_BETA=-1.003177;REGENIE_SE=4.721375;MAC=22.000000	No	8	non-PW
PKD1	Coding	16	2112914	2112945	ref	Coding	phecode_751.21	Cystic kidney disease	Coding	0.366713	3.51143e-05	3829.72	0.831736	3.66829e-05	642	642	0	0	299225	299203	22	0	REGENIE_BETA=-1.003177;REGENIE_SE=4.721375;MAC=22.000000	No	8	non-PW
PKD1	Coding	16	2097218	2097218	ref	Coding	phecode_751.21	Cystic kidney disease	Coding	0.366348	0.0274671	4.88625	0.44742	0.000485222	642	642	0	0	299221	298930	291	0	REGENIE_BETA=-1.004171;REGENIE_SE=1.321757;MAC=291.000000	chr16:2097218:G:T	1	non-PW
PKD1	Coding	16	2089740	2089819	ref	Coding	phecode_751.21	Cystic kidney disease	Coding	0.366378	5.00069e-05	2684.29	0.824984	3.66829e-05	642	642	0	0	299225	299203	22	0	REGENIE_BETA=-1.004089;REGENIE_SE=4.540523;MAC=22.000000	No	11	non-PW
PKD1	Coding	16	2112918	2112956	ref	Coding	phecode_751.21	Cystic kidney disease	Coding	0.366717	2.33267e-05	5765.14	0.838761	3.50155e-05	642	642	0	0	299225	299204	21	0	REGENIE_BETA=-1.003164;REGENIE_SE=4.930064;MAC=21.000000	No	8	non-PW
PKD1	Coding	16	2112918	2112956	ref	Coding	phecode_751.21	Cystic kidney disease	Coding	0.366717	2.33267e-05	5765.14	0.838761	3.50155e-05	642	642	0	0	299225	299204	21	0	REGENIE_BETA=-1.003164;REGENIE_SE=4.930064;MAC=21.000000	No	8	non-PW
PKD1	Coding	16	2112919	2112956	ref	Coding	phecode_751.21	Cystic kidney disease	Coding	0.366697	1.98084e-05	6788.35	0.841398	3.33481e-05	642	642	0	0	299225	299205	20	0	REGENIE_BETA=-1.003220;REGENIE_SE=5.013451;MAC=20.000000	No	7	non-PW
PKD1	Coding	16	2112920	2113177	ref	Coding	phecode_751.21	Cystic kidney disease	Coding	0.366796	0.000105934	1270.03	0.809397	5.00222e-05	642	642	0	0	299225	299195	30	0	REGENIE_BETA=-1.002950;REGENIE_SE=4.158108;MAC=30.000000	No	7	non-PW
PKD1	Coding	16	2112923	2113177	ref	Coding	phecode_751.21	Cystic kidney disease	Coding	0.366787	6.02465e-05	2233.03	0.821522	4.502e-05	642	642	0	0	299225	299198	27	0	REGENIE_BETA=-1.002975;REGENIE_SE=4.446047;MAC=27.000000	No	6	non-PW
PKD1	Coding	16	2112939	2113177	ref	Coding	phecode_751.21	Cystic kidney disease	Coding	0.366811	4.32067e-05	3114.1	0.827988	4.33526e-05	642	642	0	0	299225	299199	26	0	REGENIE_BETA=-1.002909;REGENIE_SE=4.615700;MAC=26.000000	No	5	non-PW
PKD1	Coding	16	2112945	2113177	ref	Coding	phecode_751.21	Cystic kidney disease	Coding	0.367028	1.04214e-05	12926.3	0.851156	3.50155e-05	642	642	0	0	299225	299204	21	0	REGENIE_BETA=-1.002316;REGENIE_SE=5.341594;MAC=21.000000	No	3	non-PW
PKD1	Coding	16	2112945	2113177	ref	Coding	phecode_751.21	Cystic kidney disease	Coding	0.367028	1.04214e-05	12926.3	0.851156	3.50155e-05	642	642	0	0	299225	299204	21	0	REGENIE_BETA=-1.002316;REGENIE_SE=5.341594;MAC=21.000000	No	3	non-PW
PKD1	Coding	16	2112956	2113181	ref	Coding	phecode_751.21	Cystic kidney disease	Coding	0.367027	2.01928e-05	6671.14	0.841246	3.66829e-05	642	642	0	0	299225	299203	22	0	REGENIE_BETA=-1.002320;REGENIE_SE=5.004105;MAC=22.000000	No	3	non-PW
PKD1	Coding	16	2112956	2113181	ref	Coding	phecode_751.21	Cystic kidney disease	Coding	0.367027	2.01928e-05	6671.14	0.841246	3.66829e-05	642	642	0	0	299225	299203	22	0	REGENIE_BETA=-1.002320;REGENIE_SE=5.004105;MAC=22.000000	No	3	non-PW
PKD1	Coding	16	2089749	2089819	ref	Coding	phecode_751.21	Cystic kidney disease	Coding	0.36635	4.13974e-05	3242.05	0.828551	3.50155e-05	642	642	0	0	299225	299204	21	0	REGENIE_BETA=-1.004166;REGENIE_SE=4.636884;MAC=21.000000	No	10	non-PW
PKD1	Coding	16	2113177	2113205	ref	Coding	phecode_751.21	Cystic kidney disease	Coding	0.366984	0.000173944	774.255	0.797423	6.00266e-05	642	642	0	0	299225	299189	36	0	REGENIE_BETA=-1.002438;REGENIE_SE=3.905347;MAC=36.000000	No	4	non-PW
PKD1	Coding	16	2113177	2113205	ref	Coding	phecode_751.21	Cystic kidney disease	Coding	0.366984	0.000173944	774.255	0.797423	6.00266e-05	642	642	0	0	299225	299189	36	0	REGENIE_BETA=-1.002438;REGENIE_SE=3.905347;MAC=36.000000	No	4	non-PW
PKD1	Coding	16	2113181	2113205	ref	Coding	phecode_751.21	Cystic kidney disease	Coding	0.366956	4.31352e-05	3121.74	0.828094	4.16853e-05	642	642	0	0	299224	299199	25	0	REGENIE_BETA=-1.002512;REGENIE_SE=4.616747;MAC=25.000000	No	3	non-PW
PKD1	Coding	16	2113199	2113208	ref	Coding	phecode_751.21	Cystic kidney disease	Coding	0.366701	0.00013578	990.349	0.803475	5.33582e-05	642	642	0	0	299218	299186	32	0	REGENIE_BETA=-1.003207;REGENIE_SE=4.031331;MAC=32.000000	No	4	non-PW
PKD1	Coding	16	2113205	2113208	ref	Coding	phecode_751.21	Cystic kidney disease	Coding	0.366604	0.000124714	1077.66	0.805468	5.17003e-05	642	642	0	0	299163	299132	31	0	REGENIE_BETA=-1.003472;REGENIE_SE=4.074572;MAC=31.000000	No	3	non-PW
PKD1	Coding	16	2113208	2113223	ref	Coding	phecode_751.21	Cystic kidney disease	Coding	0.366592	2.25422e-05	5961.7	0.839262	3.66831e-05	642	642	0	0	299224	299202	22	0	REGENIE_BETA=-1.003506;REGENIE_SE=4.947345;MAC=22.000000	No	5	non-PW
PKD1	Coding	16	2113215	2113262	ref	Coding	phecode_751.21	Cystic kidney disease	Coding	0.366771	1.51917e-05	8854.87	0.845549	4.00177e-05	642	642	0	0	299225	299201	24	0	REGENIE_BETA=-1.003018;REGENIE_SE=5.148942;MAC=24.000000	No	7	non-PW
PKD1	Coding	16	2113219	2113262	ref	Coding	phecode_751.21	Cystic kidney disease	Coding	0.36675	1.20998e-05	11116.4	0.848904	3.83503e-05	642	642	0	0	299225	299202	23	0	REGENIE_BETA=-1.003075;REGENIE_SE=5.265020;MAC=23.000000	No	6	non-PW
PKD1	Coding	16	2113223	2113262	ref	Coding	phecode_751.21	Cystic kidney disease	Coding	0.366727	1.01278e-05	13279.2	0.851425	3.66829e-05	642	642	0	0	299225	299203	22	0	REGENIE_BETA=-1.003136;REGENIE_SE=5.355757;MAC=22.000000	No	5	non-PW
PKD1	Coding	16	2113236	2113264	ref	Coding	phecode_751.21	Cystic kidney disease	Coding	0.36682	5.03075e-06	26746.9	0.860649	3.33481e-05	642	642	0	0	299225	299205	20	0	REGENIE_BETA=-1.002884;REGENIE_SE=5.712889;MAC=20.000000	No	6	non-PW
PKD1	Coding	16	2089749	2089819	ref	Coding	phecode_751.21	Cystic kidney disease	Coding	0.36635	4.13974e-05	3242.05	0.828551	3.50155e-05	642	642	0	0	299225	299204	21	0	REGENIE_BETA=-1.004166;REGENIE_SE=4.636884;MAC=21.000000	No	10	non-PW
PKD1	Coding	16	2113249	2113268	ref	Coding	phecode_751.21	Cystic kidney disease	Coding	0.366803	1.21445e-05	11078.6	0.848874	3.83503e-05	642	642	0	0	299225	299202	23	0	REGENIE_BETA=-1.002931;REGENIE_SE=5.263211;MAC=23.000000	No	6	non-PW
PKD1	Coding	16	2113251	2113270	ref	Coding	phecode_751.21	Cystic kidney disease	Coding	0.367073	7.94087e-06	16968.2	0.8549	3.83503e-05	642	642	0	0	299225	299202	23	0	REGENIE_BETA=-1.002194;REGENIE_SE=5.480352;MAC=23.000000	No	6	non-PW
PKD1	Coding	16	2113262	2113270	ref	Coding	phecode_751.21	Cystic kidney disease	Coding	0.367085	5.16368e-06	26096	0.860436	3.66829e-05	642	642	0	0	299225	299203	22	0	REGENIE_BETA=-1.002162;REGENIE_SE=5.699951;MAC=22.000000	No	5	non-PW
PKD1	Coding	16	2113264	2114174	ref	Coding	phecode_751.21	Cystic kidney disease	Coding	0.366984	2.21791e-05	6072.27	0.839713	4.33526e-05	642	642	0	0	299225	299199	26	0	REGENIE_BETA=-1.002437;REGENIE_SE=4.956175;MAC=26.000000	No	6	non-PW
PKD1	Coding	16	2113268	2114174	ref	Coding	phecode_751.21	Cystic kidney disease	Coding	0.366949	9.43338e-06	14273.9	0.852508	3.66829e-05	642	642	0	0	299225	299203	22	0	REGENIE_BETA=-1.002533;REGENIE_SE=5.392305;MAC=22.000000	No	4	non-PW
PKD1	Coding	16	2113270	2114190	ref	Coding	phecode_751.21	Cystic kidney disease	Coding	0.366921	6.36385e-06	21155.6	0.857735	3.33481e-05	642	642	0	0	299225	299205	20	0	REGENIE_BETA=-1.002607;REGENIE_SE=5.593097;MAC=20.000000	No	5	non-PW
PKD1	Coding	16	2113271	2114201	ref	Coding	phecode_751.21	Cystic kidney disease	Coding	0.366821	1.72765e-05	7788.46	0.843604	3.83503e-05	642	642	0	0	299225	299202	23	0	REGENIE_BETA=-1.002881;REGENIE_SE=5.083400;MAC=23.000000	No	6	non-PW
PKD1	Coding	16	2114174	2114232	ref	Coding	phecode_751.21	Cystic kidney disease	Coding	0.366956	5.91738e-05	2275.62	0.821973	5.3357e-05	642	642	0	0	299225	299193	32	0	REGENIE_BETA=-1.002513;REGENIE_SE=4.455449;MAC=32.000000	No	7	non-PW
PKD1	Coding	16	2114186	2114232	ref	Coding	phecode_751.21	Cystic kidney disease	Coding	0.366894	2.67959e-05	5023.57	0.836532	4.16851e-05	642	642	0	0	299225	299200	25	0	REGENIE_BETA=-1.002682;REGENIE_SE=4.859568;MAC=25.000000	No	6	non-PW
PKD1	Coding	16	2114190	2114232	ref	Coding	phecode_751.21	Cystic kidney disease	Coding	0.366945	1.55811e-05	8641.8	0.845245	3.83503e-05	642	642	0	0	299225	299202	23	0	REGENIE_BETA=-1.002543;REGENIE_SE=5.136273;MAC=23.000000	No	5	non-PW
PKD1	Coding	16	2089774	2089819	ref	Coding	phecode_751.21	Cystic kidney disease	Coding	0.366319	3.11716e-05	4304.87	0.833649	3.33481e-05	642	642	0	0	299225	299205	20	0	REGENIE_BETA=-1.004251;REGENIE_SE=4.781594;MAC=20.000000	No	9	non-PW
PKD1	Coding	16	2114193	2114232	ref	Coding	phecode_751.21	Cystic kidney disease	Coding	0.366938	1.17268e-05	11481.7	0.849439	3.66829e-05	642	642	0	0	299225	299203	22	0	REGENIE_BETA=-1.002564;REGENIE_SE=5.281255;MAC=22.000000	No	4	non-PW
PKD1	Coding	16	2114201	2114252	ref	Coding	phecode_751.21	Cystic kidney disease	Coding	0.366904	8.80109e-06	15295.6	0.85344	3.33481e-05	642	642	0	0	299225	299205	20	0	REGENIE_BETA=-1.002656;REGENIE_SE=5.427640;MAC=20.000000	No	4	non-PW
PKD1	Coding	16	2114220	2114262	ref	Coding	phecode_751.21	Cystic kidney disease	Coding	0.367112	2.78612e-06	48372.4	0.867682	3.33481e-05	642	642	0	0	299225	299205	20	0	REGENIE_BETA=-1.002088;REGENIE_SE=6.014791;MAC=20.000000	No	5	non-PW
PKD1	Coding	16	2114232	2114274	ref	Coding	phecode_751.21	Cystic kidney disease	Coding	0.367122	4.96065e-06	27169.5	0.860945	3.66829e-05	642	642	0	0	299225	299203	22	0	REGENIE_BETA=-1.002061;REGENIE_SE=5.720469;MAC=22.000000	No	5	non-PW
PKD1	Coding	16	2114252	2114402	ref	Coding	phecode_751.21	Cystic kidney disease	Coding	61.2908	14.9439	251.377	0.000101231	3.50155e-05	642	640	2	0	299225	299206	19	0	REGENIE_BETA=4.115630;REGENIE_SE=0.720077;MAC=21.000000	No	13	PWpos
PKD1	Coding	16	2114259	2114402	ref	Coding	phecode_751.21	Cystic kidney disease	Coding	64.1475	15.4783	265.85	9.15945e-05	3.33481e-05	642	640	2	0	299225	299207	18	0	REGENIE_BETA=4.161185;REGENIE_SE=0.725394;MAC=20.000000	No	12	PWpos
PKD1	Coding	16	2114262	2114417	ref	Coding	phecode_751.21	Cystic kidney disease	Coding	71.1077	20.1854	250.494	3.38657e-06	3.66829e-05	642	639	3	0	299225	299206	19	0	REGENIE_BETA=4.264196;REGENIE_SE=0.642480;MAC=22.000000	No	12	PWpos
PKD1	Coding	16	2114274	2114417	ref	Coding	phecode_751.21	Cystic kidney disease	Coding	76.0454	21.2507	272.127	2.82146e-06	3.33481e-05	642	639	3	0	299225	299208	17	0	REGENIE_BETA=4.331330;REGENIE_SE=0.650491;MAC=20.000000	No	11	PWpos
PKD1	Coding	16	2114282	2114418	ref	Coding	phecode_751.21	Cystic kidney disease	Coding	70.8834	20.1016	249.952	3.4234e-06	3.50155e-05	642	639	3	0	299225	299207	18	0	REGENIE_BETA=4.261036;REGENIE_SE=0.642988;MAC=21.000000	No	11	PWpos
PKD1	Coding	16	2114292	2114418	ref	Coding	phecode_751.21	Cystic kidney disease	Coding	73.1196	20.5449	260.233	3.15376e-06	3.33481e-05	642	639	3	0	299225	299208	17	0	REGENIE_BETA=4.292096;REGENIE_SE=0.647707;MAC=20.000000	No	10	PWpos
PKD1	Coding	16	2089774	2089819	ref	Coding	phecode_751.21	Cystic kidney disease	Coding	0.366319	3.11716e-05	4304.87	0.833649	3.33481e-05	642	642	0	0	299225	299205	20	0	REGENIE_BETA=-1.004251;REGENIE_SE=4.781594;MAC=20.000000	No	9	non-PW
PKD1	Coding	16	2114310	2114468	ref	Coding	phecode_751.21	Cystic kidney disease	Coding	54.3113	15.5723	189.42	8.36411e-06	4.00177e-05	642	639	3	0	299225	299204	21	0	REGENIE_BETA=3.994732;REGENIE_SE=0.637377;MAC=24.000000	No	10	PWpos
PKD1	Coding	16	2114319	2114468	ref	Coding	phecode_751.21	Cystic kidney disease	Coding	72.135	19.8993	261.489	3.63703e-06	3.50155e-05	642	639	3	0	299225	299207	18	0	REGENIE_BETA=4.278539;REGENIE_SE=0.657079;MAC=21.000000	No	9	PWpos
PKD1	Coding	16	2114341	2114468	ref	Coding	phecode_751.21	Cystic kidney disease	Coding	81.6764	22.151	301.161	2.56933e-06	3.33481e-05	642	639	3	0	299225	299208	17	0	REGENIE_BETA=4.402765;REGENIE_SE=0.665768;MAC=20.000000	No	8	PWpos
PKD1	Coding	16	2114341	2114468	ref	Coding	phecode_751.21	Cystic kidney disease	Coding	81.6764	22.151	301.161	2.56933e-06	3.33481e-05	642	639	3	0	299225	299208	17	0	REGENIE_BETA=4.402765;REGENIE_SE=0.665768;MAC=20.000000	No	8	PWpos
PKD1	Coding	16	2114341	2114468	ref	Coding	phecode_751.21	Cystic kidney disease	Coding	81.6764	22.151	301.161	2.56933e-06	3.33481e-05	642	639	3	0	299225	299208	17	0	REGENIE_BETA=4.402765;REGENIE_SE=0.665768;MAC=20.000000	No	8	PWpos
PKD1	Coding	16	2114348	2114471	ref	Coding	phecode_751.21	Cystic kidney disease	Coding	82.2576	22.2675	303.865	2.52424e-06	3.33481e-05	642	639	3	0	299225	299208	17	0	REGENIE_BETA=4.409856;REGENIE_SE=0.666710;MAC=20.000000	No	8	PWpos
PKD1	Coding	16	2114369	2114477	ref	Coding	phecode_751.21	Cystic kidney disease	Coding	94.8139	25.3495	354.63	1.69051e-06	3.33481e-05	642	639	3	0	299225	299208	17	0	REGENIE_BETA=4.551916;REGENIE_SE=0.673053;MAC=20.000000	No	8	PWpos
PKD1	Coding	16	2114399	2114484	ref	Coding	phecode_751.21	Cystic kidney disease	Coding	93.4409	25.0478	348.581	1.75411e-06	3.33481e-05	642	639	3	0	299225	299208	17	0	REGENIE_BETA=4.537329;REGENIE_SE=0.671717;MAC=20.000000	No	8	PWpos
PKD1	Coding	16	2114402	2114489	ref	Coding	phecode_751.21	Cystic kidney disease	Coding	147.561	50.6277	430.088	2.0139e-10	3.83503e-05	642	637	5	0	299225	299207	18	0	REGENIE_BETA=4.994245;REGENIE_SE=0.545799;MAC=23.000000	No	8	PWpos
PKD1	Coding	16	2114417	2114489	ref	Coding	phecode_751.21	Cystic kidney disease	Coding	80.0044	22.1069	289.535	2.62486e-06	3.50155e-05	642	639	3	0	299225	299207	18	0	REGENIE_BETA=4.382082;REGENIE_SE=0.656233;MAC=21.000000	No	7	PWpos
PKD1	Coding	16	2089774	2089819	ref	Coding	phecode_751.21	Cystic kidney disease	Coding	0.366319	3.11716e-05	4304.87	0.833649	3.33481e-05	642	642	0	0	299225	299205	20	0	REGENIE_BETA=-1.004251;REGENIE_SE=4.781594;MAC=20.000000	No	9	non-PW
PKD1	Coding	16	2114418	2114508	ref	Coding	phecode_751.21	Cystic kidney disease	Coding	58.8757	14.1388	245.165	0.000119968	3.33481e-05	642	640	2	0	299225	299207	18	0	REGENIE_BETA=4.075428;REGENIE_SE=0.727820;MAC=20.000000	No	7	PWpos
PKD1	Coding	16	2114468	2114520	ref	Coding	phecode_751.21	Cystic kidney disease	Coding	52.9524	12.9596	216.361	0.000151648	3.83503e-05	642	640	2	0	299225	299204	21	0	REGENIE_BETA=3.969394;REGENIE_SE=0.718154;MAC=23.000000	No	8	PWpos
PKD1	Coding	16	2114468	2114520	ref	Coding	phecode_751.21	Cystic kidney disease	Coding	52.9524	12.9596	216.361	0.000151648	3.83503e-05	642	640	2	0	299225	299204	21	0	REGENIE_BETA=3.969394;REGENIE_SE=0.718154;MAC=23.000000	No	8	PWpos
PKD1	Coding	16	2114468	2114520	ref	Coding	phecode_751.21	Cystic kidney disease	Coding	52.9524	12.9596	216.361	0.000151648	3.83503e-05	642	640	2	0	299225	299204	21	0	REGENIE_BETA=3.969394;REGENIE_SE=0.718154;MAC=23.000000	No	8	PWpos
PKD1	Coding	16	2114471	2114543	ref	Coding	phecode_751.21	Cystic kidney disease	Coding	39.0398	10.1765	149.767	0.000287046	5.00222e-05	642	640	2	0	299225	299197	28	0	REGENIE_BETA=3.664582;REGENIE_SE=0.685982;MAC=30.000000	No	9	non-PW
PKD1	Coding	16	2114477	2114543	ref	Coding	phecode_751.21	Cystic kidney disease	Coding	39.6285	10.3027	152.428	0.00027718	4.83548e-05	642	640	2	0	299225	299198	27	0	REGENIE_BETA=3.679548;REGENIE_SE=0.687331;MAC=29.000000	No	8	non-PW
PKD1	Coding	16	2114484	2114543	ref	Coding	phecode_751.21	Cystic kidney disease	Coding	39.7999	10.338	153.225	0.000274432	4.66874e-05	642	640	2	0	299225	299199	26	0	REGENIE_BETA=3.683866;REGENIE_SE=0.687788;MAC=28.000000	No	7	non-PW
PKD1	Coding	16	2114489	2114543	ref	Coding	phecode_751.21	Cystic kidney disease	Coding	40.9433	10.5887	158.316	0.000256691	4.502e-05	642	640	2	0	299225	299200	25	0	REGENIE_BETA=3.712188;REGENIE_SE=0.690014;MAC=27.000000	No	6	non-PW
PKD1	Coding	16	2114508	2114543	ref	Coding	phecode_751.21	Cystic kidney disease	Coding	0.366513	9.98824e-05	1344.9	0.810577	3.83503e-05	642	642	0	0	299225	299202	23	0	REGENIE_BETA=-1.003722;REGENIE_SE=4.187727;MAC=23.000000	No	5	non-PW
PKD1	Coding	16	2114514	2114546	ref	Coding	phecode_751.21	Cystic kidney disease	Coding	28.8755	5.08007	164.131	0.00795187	3.50155e-05	642	641	1	0	299225	299205	20	0	REGENIE_BETA=3.362993;REGENIE_SE=0.886582;MAC=21.000000	No	5	non-PW
PKD1	Coding	16	2089800	2089822	ref	Coding	phecode_751.21	Cystic kidney disease	Coding	0.36545	0.000489809	272.665	0.765505	5.16896e-05	642	642	0	0	299225	299194	31	0	REGENIE_BETA=-1.006626;REGENIE_SE=3.374995;MAC=31.000000	No	10	non-PW
PKD1	Coding	16	2114520	2114546	ref	Coding	phecode_751.21	Cystic kidney disease	Coding	30.919	5.38717	177.456	0.0071685	3.33481e-05	642	641	1	0	299225	299206	19	0	REGENIE_BETA=3.431372;REGENIE_SE=0.891523;MAC=20.000000	No	4	non-PW
PKD1	Coding	16	2114524	2114595	ref	Coding	phecode_751.21	Cystic kidney disease	Coding	30.5226	5.35696	173.911	0.00729116	3.50155e-05	642	641	1	0	299225	299205	20	0	REGENIE_BETA=3.418469;REGENIE_SE=0.887808;MAC=21.000000	No	6	non-PW
PKD1	Coding	16	2114543	2114595	ref	Coding	phecode_751.21	Cystic kidney disease	Coding	30.8395	5.39748	176.207	0.00718207	3.33481e-05	642	641	1	0	299225	299206	19	0	REGENIE_BETA=3.428795;REGENIE_SE=0.889232;MAC=20.000000	No	5	non-PW
PKD1	Coding	16	2114543	2114595	ref	Coding	phecode_751.21	Cystic kidney disease	Coding	30.8395	5.39748	176.207	0.00718207	3.33481e-05	642	641	1	0	299225	299206	19	0	REGENIE_BETA=3.428795;REGENIE_SE=0.889232;MAC=20.000000	No	5	non-PW
PKD1	Coding	16	2114546	2114643	ref	Coding	phecode_751.21	Cystic kidney disease	Coding	53.5512	9.07209	316.105	0.00304464	3.33481e-05	642	641	1	0	299225	299206	19	0	REGENIE_BETA=3.980639;REGENIE_SE=0.905851;MAC=20.000000	No	8	PWpos
PKD1	Coding	16	2114564	2114646	ref	Coding	phecode_751.21	Cystic kidney disease	Coding	0.36687	4.35526e-06	30903.7	0.862423	3.50155e-05	642	642	0	0	299225	299204	21	0	REGENIE_BETA=-1.002747;REGENIE_SE=5.786525;MAC=21.000000	No	9	non-PW
PKD1	Coding	16	2114574	2114652	ref	Coding	phecode_751.21	Cystic kidney disease	Coding	0.366927	3.83653e-05	3509.31	0.830243	5.16896e-05	642	642	0	0	299225	299194	31	0	REGENIE_BETA=-1.002592;REGENIE_SE=4.676497;MAC=31.000000	No	9	non-PW
PKD1	Coding	16	2114595	2114652	ref	Coding	phecode_751.21	Cystic kidney disease	Coding	0.366917	3.21315e-05	4189.92	0.833412	5.00222e-05	642	642	0	0	299225	299195	30	0	REGENIE_BETA=-1.002619;REGENIE_SE=4.766953;MAC=30.000000	No	8	non-PW
PKD1	Coding	16	2114595	2114652	ref	Coding	phecode_751.21	Cystic kidney disease	Coding	0.366917	3.21315e-05	4189.92	0.833412	5.00222e-05	642	642	0	0	299225	299195	30	0	REGENIE_BETA=-1.002619;REGENIE_SE=4.766953;MAC=30.000000	No	8	non-PW
PKD1	Coding	16	2114607	2114652	ref	Coding	phecode_751.21	Cystic kidney disease	Coding	0.366866	1.83007e-05	7354.39	0.842728	4.33526e-05	642	642	0	0	299225	299199	26	0	REGENIE_BETA=-1.002759;REGENIE_SE=5.054078;MAC=26.000000	No	7	non-PW
PKD1	Coding	16	2089801	2089822	ref	Coding	phecode_751.21	Cystic kidney disease	Coding	0.365427	0.000396755	336.574	0.772525	5.00222e-05	642	642	0	0	299225	299195	30	0	REGENIE_BETA=-1.006688;REGENIE_SE=3.482464;MAC=30.000000	No	9	non-PW
PKD1	Coding	16	2114628	2114652	ref	Coding	phecode_751.21	Cystic kidney disease	Coding	0.366851	1.63058e-05	8253.5	0.844509	4.16851e-05	642	642	0	0	299225	299200	25	0	REGENIE_BETA=-1.002799;REGENIE_SE=5.112947;MAC=25.000000	No	6	non-PW
PKD1	Coding	16	2114643	2114862	ref	Coding	phecode_751.21	Cystic kidney disease	Coding	0.366937	7.80599e-06	17248.6	0.85507	3.33481e-05	642	642	0	0	299225	299205	20	0	REGENIE_BETA=-1.002566;REGENIE_SE=5.488904;MAC=20.000000	No	7	non-PW
PKD1	Coding	16	2114643	2114862	ref	Coding	phecode_751.21	Cystic kidney disease	Coding	0.366937	7.80599e-06	17248.6	0.85507	3.33481e-05	642	642	0	0	299225	299205	20	0	REGENIE_BETA=-1.002566;REGENIE_SE=5.488904;MAC=20.000000	No	7	non-PW
PKD1	Coding	16	2114645	2114871	ref	Coding	phecode_751.21	Cystic kidney disease	Coding	0.366879	5.91556e-05	2275.36	0.821938	4.83548e-05	642	642	0	0	299225	299196	29	0	REGENIE_BETA=-1.002723;REGENIE_SE=4.455498;MAC=29.000000	No	6	non-PW
PKD1	Coding	16	2114646	2114871	ref	Coding	phecode_751.21	Cystic kidney disease	Coding	0.366867	5.4003e-05	2492.3	0.823741	4.66874e-05	642	642	0	0	299225	299197	28	0	REGENIE_BETA=-1.002755;REGENIE_SE=4.501979;MAC=28.000000	No	5	non-PW
PKD1	Coding	16	2114652	2114871	ref	Coding	phecode_751.21	Cystic kidney disease	Coding	0.366939	2.59056e-05	5197.51	0.837124	4.33526e-05	642	642	0	0	299225	299199	26	0	REGENIE_BETA=-1.002559;REGENIE_SE=4.876872;MAC=26.000000	No	4	non-PW
PKD1	Coding	16	2114723	2115409	ref	Coding	phecode_751.21	Cystic kidney disease	Coding	0.366708	1.38849e-05	9684.96	0.846868	3.50155e-05	642	642	0	0	299225	299204	21	0	REGENIE_BETA=-1.003191;REGENIE_SE=5.194749;MAC=21.000000	No	8	non-PW
PKD1	Coding	16	2114723	2115409	ref	Coding	phecode_751.21	Cystic kidney disease	Coding	0.366708	1.38849e-05	9684.96	0.846868	3.50155e-05	642	642	0	0	299225	299204	21	0	REGENIE_BETA=-1.003191;REGENIE_SE=5.194749;MAC=21.000000	No	8	non-PW
PKD1	Coding	16	2114862	2115409	ref	Coding	phecode_751.21	Cystic kidney disease	Coding	0.366682	1.1114e-05	12097.9	0.850094	3.33481e-05	642	642	0	0	299225	299205	20	0	REGENIE_BETA=-1.003261;REGENIE_SE=5.308286;MAC=20.000000	No	7	non-PW
PKD1	Coding	16	2114871	2115422	ref	Coding	phecode_751.21	Cystic kidney disease	Coding	0.366675	2.11939e-05	6343.83	0.840304	3.50155e-05	642	642	0	0	299225	299204	21	0	REGENIE_BETA=-1.003280;REGENIE_SE=4.978927;MAC=21.000000	No	8	non-PW
PKD1	Coding	16	2089804	2089822	ref	Coding	phecode_751.21	Cystic kidney disease	Coding	0.365527	0.000254806	524.36	0.7861	4.66874e-05	642	642	0	0	299225	299197	28	0	REGENIE_BETA=-1.006414;REGENIE_SE=3.708534;MAC=28.000000	No	7	non-PW
PKD1	Coding	16	2114879	2116025	ref	Coding	phecode_751.21	Cystic kidney disease	Coding	0.366656	2.88117e-05	4666.03	0.835179	3.66829e-05	642	642	0	0	299225	299203	22	0	REGENIE_BETA=-1.003331;REGENIE_SE=4.822229;MAC=22.000000	No	12	non-PW
PKD1	Coding	16	2114891	2116025	ref	Coding	phecode_751.21	Cystic kidney disease	Coding	0.366634	2.48405e-05	5411.35	0.837679	3.50155e-05	642	642	0	0	299225	299204	21	0	REGENIE_BETA=-1.003391;REGENIE_SE=4.897868;MAC=21.000000	No	11	non-PW
PKD1	Coding	16	2114898	2116025	ref	Coding	phecode_751.21	Cystic kidney disease	Coding	0.366624	2.36597e-05	5681.1	0.838482	3.33481e-05	642	642	0	0	299225	299205	20	0	REGENIE_BETA=-1.003419;REGENIE_SE=4.922702;MAC=20.000000	No	10	non-PW
PKD1	Coding	16	2115388	2116034	ref	Coding	phecode_751.21	Cystic kidney disease	Coding	0.366671	4.13327e-05	3252.82	0.828743	3.83503e-05	642	642	0	0	299225	299202	23	0	REGENIE_BETA=-1.003290;REGENIE_SE=4.638129;MAC=23.000000	No	10	non-PW
PKD1	Coding	16	2115388	2116034	ref	Coding	phecode_751.21	Cystic kidney disease	Coding	0.366671	4.13327e-05	3252.82	0.828743	3.83503e-05	642	642	0	0	299225	299202	23	0	REGENIE_BETA=-1.003290;REGENIE_SE=4.638129;MAC=23.000000	No	10	non-PW
PKD1	Coding	16	2115409	2116034	ref	Coding	phecode_751.21	Cystic kidney disease	Coding	0.366668	4.07156e-05	3302.05	0.82902	3.66829e-05	642	642	0	0	299225	299203	22	0	REGENIE_BETA=-1.003300;REGENIE_SE=4.645799;MAC=22.000000	No	9	non-PW
PKD1	Coding	16	2115421	2116043	ref	Coding	phecode_751.21	Cystic kidney disease	Coding	0.366714	0.00025391	529.633	0.786966	6.00266e-05	642	642	0	0	299225	299189	36	0	REGENIE_BETA=-1.003173;REGENIE_SE=3.711986;MAC=36.000000	No	9	non-PW
PKD1	Coding	16	2115422	2116043	ref	Coding	phecode_751.21	Cystic kidney disease	Coding	0.366723	0.000213203	630.785	0.791852	5.83592e-05	642	642	0	0	299225	299190	35	0	REGENIE_BETA=-1.003150;REGENIE_SE=3.801149;MAC=35.000000	No	8	non-PW
PKD1	Coding	16	2115424	2116043	ref	Coding	phecode_751.21	Cystic kidney disease	Coding	0.366733	0.000156943	856.957	0.799901	5.50244e-05	642	642	0	0	299225	299192	33	0	REGENIE_BETA=-1.003121;REGENIE_SE=3.957475;MAC=33.000000	No	7	non-PW
PKD1	Coding	16	2115533	2116043	ref	Coding	phecode_751.21	Cystic kidney disease	Coding	0.366713	0.000141503	950.358	0.802471	5.16896e-05	642	642	0	0	299225	299194	31	0	REGENIE_BETA=-1.003175;REGENIE_SE=4.010285;MAC=31.000000	No	6	non-PW
PKD1	Coding	16	2089805	2089822	ref	Coding	phecode_751.21	Cystic kidney disease	Coding	0.365429	0.000194831	685.403	0.79348	4.16851e-05	642	642	0	0	299225	299200	25	0	REGENIE_BETA=-1.006684;REGENIE_SE=3.845322;MAC=25.000000	No	6	non-PW
PKD1	Coding	16	2115533	2116043	ref	Coding	phecode_751.21	Cystic kidney disease	Coding	0.366713	0.000141503	950.358	0.802471	5.16896e-05	642	642	0	0	299225	299194	31	0	REGENIE_BETA=-1.003175;REGENIE_SE=4.010285;MAC=31.000000	No	6	non-PW
PKD1	Coding	16	2115533	2116043	ref	Coding	phecode_751.21	Cystic kidney disease	Coding	0.366713	0.000141503	950.358	0.802471	5.16896e-05	642	642	0	0	299225	299194	31	0	REGENIE_BETA=-1.003175;REGENIE_SE=4.010285;MAC=31.000000	No	6	non-PW
PKD1	Coding	16	2115557	2116043	ref	Coding	phecode_751.21	Cystic kidney disease	Coding	0.366701	0.000131591	1021.87	0.804235	5.00222e-05	642	642	0	0	299225	299195	30	0	REGENIE_BETA=-1.003208;REGENIE_SE=4.047320;MAC=30.000000	No	5	non-PW
PKD1	Coding	16	2115574	2116043	ref	Coding	phecode_751.21	Cystic kidney disease	Coding	0.366718	8.30295e-05	1619.69	0.814785	4.66874e-05	642	642	0	0	299225	299197	28	0	REGENIE_BETA=-1.003162;REGENIE_SE=4.282300;MAC=28.000000	No	4	non-PW
PKD1	Coding	16	2116025	2116043	ref	Coding	phecode_751.21	Cystic kidney disease	Coding	0.366676	5.54208e-05	2426.01	0.823129	4.00177e-05	642	642	0	0	299225	299201	24	0	REGENIE_BETA=-1.003277;REGENIE_SE=4.488490;MAC=24.000000	No	3	non-PW
PKD1	Coding	16	2116025	2116043	ref	Coding	phecode_751.21	Cystic kidney disease	Coding	0.366676	5.54208e-05	2426.01	0.823129	4.00177e-05	642	642	0	0	299225	299201	24	0	REGENIE_BETA=-1.003277;REGENIE_SE=4.488490;MAC=24.000000	No	3	non-PW
PKD1	Coding	16	2116025	2116043	ref	Coding	phecode_751.21	Cystic kidney disease	Coding	0.366676	5.54208e-05	2426.01	0.823129	4.00177e-05	642	642	0	0	299225	299201	24	0	REGENIE_BETA=-1.003277;REGENIE_SE=4.488490;MAC=24.000000	No	3	non-PW
PKD1	Coding	16	2116025	2116043	ref	Coding	phecode_751.21	Cystic kidney disease	Coding	0.366676	5.54208e-05	2426.01	0.823129	4.00177e-05	642	642	0	0	299225	299201	24	0	REGENIE_BETA=-1.003277;REGENIE_SE=4.488490;MAC=24.000000	No	3	non-PW
PKD1	Coding	16	2116034	2116043	ref	Coding	phecode_751.21	Cystic kidney disease	Coding	0.366728	2.69028e-05	4999.09	0.836384	3.50155e-05	642	642	0	0	299225	299204	21	0	REGENIE_BETA=-1.003134;REGENIE_SE=4.857306;MAC=21.000000	No	2	non-PW
PKD1	Coding	16	2116043	2116069	ref	Coding	phecode_751.21	Cystic kidney disease	Coding	0.366625	0.000163158	823.824	0.79885	4.83548e-05	642	642	0	0	299225	299196	29	0	REGENIE_BETA=-1.003416;REGENIE_SE=3.937508;MAC=29.000000	No	3	non-PW
PKD1	Coding	16	2097373	2097373	ref	Coding	phecode_751.21	Cystic kidney disease	Coding	17.0425	3.14467	92.3618	0.0180843	6.33614e-05	642	641	1	0	299225	299188	37	0	REGENIE_BETA=2.835712;REGENIE_SE=0.862261;MAC=38.000000	chr16:2097373:C:T	1	non-PW
PKD1	Coding	16	2089809	2089822	ref	Coding	phecode_751.21	Cystic kidney disease	Coding	0.365241	0.000119147	1119.63	0.80576	3.33481e-05	642	642	0	0	299225	299205	20	0	REGENIE_BETA=-1.007197;REGENIE_SE=4.095970;MAC=20.000000	No	5	non-PW
PKD1	Coding	16	2116062	2116105	ref	Coding	phecode_751.21	Cystic kidney disease	Coding	0.366049	7.34754e-05	1823.63	0.817032	3.33481e-05	642	642	0	0	299225	299205	20	0	REGENIE_BETA=-1.004987;REGENIE_SE=4.343739;MAC=20.000000	No	6	non-PW
PKD1	Coding	16	2116069	2116106	ref	Coding	phecode_751.21	Cystic kidney disease	Coding	0.366083	8.82581e-05	1518.47	0.813098	3.50155e-05	642	642	0	0	299225	299204	21	0	REGENIE_BETA=-1.004894;REGENIE_SE=4.250257;MAC=21.000000	No	6	non-PW
PKD1	Coding	16	2116082	2116534	ref	Coding	phecode_751.21	Cystic kidney disease	Coding	29.8174	5.0646	175.547	0.00782717	3.33481e-05	642	641	1	0	299225	299206	19	0	REGENIE_BETA=3.395092;REGENIE_SE=0.904515;MAC=20.000000	No	8	non-PW
PKD1	Coding	16	2116103	2116555	ref	Coding	phecode_751.21	Cystic kidney disease	Coding	31.4615	5.28533	187.278	0.00724421	3.33481e-05	642	641	1	0	299225	299206	19	0	REGENIE_BETA=3.448764;REGENIE_SE=0.910134;MAC=20.000000	No	8	non-PW
PKD1	Coding	16	2116103	2116555	ref	Coding	phecode_751.21	Cystic kidney disease	Coding	31.4615	5.28533	187.278	0.00724421	3.33481e-05	642	641	1	0	299225	299206	19	0	REGENIE_BETA=3.448764;REGENIE_SE=0.910134;MAC=20.000000	No	8	non-PW
PKD1	Coding	16	2116105	2116585	ref	Coding	phecode_751.21	Cystic kidney disease	Coding	28.6513	4.9327	166.42	0.0082759	4.00177e-05	642	641	1	0	299225	299202	23	0	REGENIE_BETA=3.355200;REGENIE_SE=0.897625;MAC=24.000000	No	8	non-PW
PKD1	Coding	16	2116106	2116865	ref	Coding	phecode_751.21	Cystic kidney disease	Coding	47.6708	11.8917	191.101	0.000187273	4.33526e-05	642	640	2	0	299225	299201	24	0	REGENIE_BETA=3.864320;REGENIE_SE=0.708422;MAC=26.000000	No	8	non-PW
PKD1	Coding	16	2116113	2116865	ref	Coding	phecode_751.21	Cystic kidney disease	Coding	50.7973	12.5236	206.041	0.000162298	4.00177e-05	642	640	2	0	299225	299203	22	0	REGENIE_BETA=3.927843;REGENIE_SE=0.714417;MAC=24.000000	No	7	non-PW
PKD1	Coding	16	2116118	2116865	ref	Coding	phecode_751.21	Cystic kidney disease	Coding	53.6207	13.0874	219.691	0.000143807	3.83503e-05	642	640	2	0	299225	299204	21	0	REGENIE_BETA=3.981935;REGENIE_SE=0.719548;MAC=23.000000	No	6	PWpos
PKD1	Coding	16	2116534	2116896	ref	Coding	phecode_751.21	Cystic kidney disease	Coding	69.1431	16.6443	287.231	7.66586e-05	3.33481e-05	642	640	2	0	299225	299207	18	0	REGENIE_BETA=4.236178;REGENIE_SE=0.726600;MAC=20.000000	No	6	PWpos
PKD1	Coding	16	2089810	2089825	ref	Coding	phecode_751.21	Cystic kidney disease	Coding	0.365407	0.000202979	657.815	0.792363	3.83503e-05	642	642	0	0	299225	299202	23	0	REGENIE_BETA=-1.006743;REGENIE_SE=3.824390;MAC=23.000000	No	5	non-PW
PKD1	Coding	16	2116555	2116908	ref	Coding	phecode_751.21	Cystic kidney disease	Coding	35.8118	6.22772	205.931	0.00575145	4.16851e-05	642	641	1	0	299225	299201	24	0	REGENIE_BETA=3.578277;REGENIE_SE=0.892499;MAC=25.000000	No	6	non-PW
PKD1	Coding	16	2116585	2116908	ref	Coding	phecode_751.21	Cystic kidney disease	Coding	35.9898	6.24986	207.247	0.00571107	4.00177e-05	642	641	1	0	299225	299202	23	0	REGENIE_BETA=3.583236;REGENIE_SE=0.893219;MAC=24.000000	No	5	non-PW
PKD1	Coding	16	2116854	2116910	ref	Coding	phecode_751.21	Cystic kidney disease	Coding	40.4548	6.84365	239.14	0.00482829	3.33481e-05	642	641	1	0	299225	299206	19	0	REGENIE_BETA=3.700186;REGENIE_SE=0.906580;MAC=20.000000	No	5	non-PW
PKD1	Coding	16	2116865	2116911	ref	Coding	phecode_751.21	Cystic kidney disease	Coding	0.366254	5.7839e-05	2319.23	0.822057	4.33526e-05	642	642	0	0	299225	299199	26	0	REGENIE_BETA=-1.004428;REGENIE_SE=4.466112;MAC=26.000000	No	5	non-PW
PKD1	Coding	16	2116896	2116914	ref	Coding	phecode_751.21	Cystic kidney disease	Coding	0.366915	6.08615e-06	22120.2	0.858303	4.00177e-05	642	642	0	0	299225	299201	24	0	REGENIE_BETA=-1.002624;REGENIE_SE=5.615854;MAC=24.000000	No	5	non-PW
PKD1	Coding	16	2116896	2116914	ref	Coding	phecode_751.21	Cystic kidney disease	Coding	0.366915	6.08615e-06	22120.2	0.858303	4.00177e-05	642	642	0	0	299225	299201	24	0	REGENIE_BETA=-1.002624;REGENIE_SE=5.615854;MAC=24.000000	No	5	non-PW
PKD1	Coding	16	2116908	2116914	ref	Coding	phecode_751.21	Cystic kidney disease	Coding	0.366881	4.16258e-06	32336.2	0.862969	3.66829e-05	642	642	0	0	299225	299203	22	0	REGENIE_BETA=-1.002717;REGENIE_SE=5.809627;MAC=22.000000	No	4	non-PW
PKD1	Coding	16	2116910	2116932	ref	Coding	phecode_751.21	Cystic kidney disease	Coding	0.36608	0.00039305	340.96	0.773278	5.66918e-05	642	642	0	0	299225	299191	34	0	REGENIE_BETA=-1.004904;REGENIE_SE=3.488161;MAC=34.000000	No	5	non-PW
PKD1	Coding	16	2116911	2116932	ref	Coding	phecode_751.21	Cystic kidney disease	Coding	0.366066	0.000380674	352.019	0.774296	5.50244e-05	642	642	0	0	299225	299192	33	0	REGENIE_BETA=-1.004942;REGENIE_SE=3.504465;MAC=33.000000	No	4	non-PW
PKD1	Coding	16	2116914	2116932	ref	Coding	phecode_751.21	Cystic kidney disease	Coding	0.366047	0.000206836	647.811	0.792254	4.33526e-05	642	642	0	0	299225	299199	26	0	REGENIE_BETA=-1.004993;REGENIE_SE=3.815678;MAC=26.000000	No	3	non-PW
PKD1	Coding	16	2089819	2089825	ref	Coding	phecode_751.21	Cystic kidney disease	Coding	0.365347	0.000166925	799.63	0.79749	3.66829e-05	642	642	0	0	299225	299203	22	0	REGENIE_BETA=-1.006909;REGENIE_SE=3.924081;MAC=22.000000	No	4	non-PW
PKD1	Coding	16	2116922	2116932	ref	Coding	phecode_751.21	Cystic kidney disease	Coding	0.36593	0.00015	892.698	0.800557	3.50155e-05	642	642	0	0	299225	299204	21	0	REGENIE_BETA=-1.005313;REGENIE_SE=3.979441;MAC=21.000000	No	2	non-PW
PKD1	Coding	16	2116932	2116947	ref	Coding	phecode_751.21	Cystic kidney disease	Coding	0.366197	7.83941e-05	1710.59	0.815735	4.00177e-05	642	642	0	0	299225	299201	24	0	REGENIE_BETA=-1.004583;REGENIE_SE=4.310884;MAC=24.000000	No	2	non-PW
PKD1	Coding	16	2116947	2117027	ref	Coding	phecode_751.21	Cystic kidney disease	Coding	0.366744	3.14633e-05	4274.86	0.833695	4.16851e-05	642	642	0	0	299225	299200	25	0	REGENIE_BETA=-1.003092;REGENIE_SE=4.777434;MAC=25.000000	No	5	non-PW
PKD1	Coding	16	2116947	2117027	ref	Coding	phecode_751.21	Cystic kidney disease	Coding	0.366744	3.14633e-05	4274.86	0.833695	4.16851e-05	642	642	0	0	299225	299200	25	0	REGENIE_BETA=-1.003092;REGENIE_SE=4.777434;MAC=25.000000	No	5	non-PW
PKD1	Coding	16	2116983	2117034	ref	Coding	phecode_751.21	Cystic kidney disease	Coding	0.366703	1.97169e-05	6820.09	0.841474	3.33481e-05	642	642	0	0	299225	299205	20	0	REGENIE_BETA=-1.003204;REGENIE_SE=5.015823;MAC=20.000000	No	5	non-PW
PKD1	Coding	16	2116983	2117034	ref	Coding	phecode_751.21	Cystic kidney disease	Coding	0.366703	1.97169e-05	6820.09	0.841474	3.33481e-05	642	642	0	0	299225	299205	20	0	REGENIE_BETA=-1.003204;REGENIE_SE=5.015823;MAC=20.000000	No	5	non-PW
PKD1	Coding	16	2117009	2117037	ref	Coding	phecode_751.21	Cystic kidney disease	Coding	0.366697	2.71835e-05	4946.64	0.836193	3.50155e-05	642	642	0	0	299225	299204	21	0	REGENIE_BETA=-1.003218;REGENIE_SE=4.851968;MAC=21.000000	No	5	non-PW
PKD1	Coding	16	2117015	2117042	ref	Coding	phecode_751.21	Cystic kidney disease	Coding	0.366536	5.80285e-05	2315.22	0.822141	3.33481e-05	642	642	0	0	299225	299205	20	0	REGENIE_BETA=-1.003659;REGENIE_SE=4.464836;MAC=20.000000	No	5	non-PW
PKD1	Coding	16	2117027	2117499	ref	Coding	phecode_751.21	Cystic kidney disease	Coding	0.366619	0.000129365	1038.99	0.804599	4.502e-05	642	642	0	0	299225	299198	27	0	REGENIE_BETA=-1.003432;REGENIE_SE=4.055911;MAC=27.000000	No	6	non-PW
PKD1	Coding	16	2117027	2117499	ref	Coding	phecode_751.21	Cystic kidney disease	Coding	0.366619	0.000129365	1038.99	0.804599	4.502e-05	642	642	0	0	299225	299198	27	0	REGENIE_BETA=-1.003432;REGENIE_SE=4.055911;MAC=27.000000	No	6	non-PW
PKD1	Coding	16	2089819	2089825	ref	Coding	phecode_751.21	Cystic kidney disease	Coding	0.365347	0.000166925	799.63	0.79749	3.66829e-05	642	642	0	0	299225	299203	22	0	REGENIE_BETA=-1.006909;REGENIE_SE=3.924081;MAC=22.000000	No	4	non-PW
PKD1	Coding	16	2117034	2117514	ref	Coding	phecode_751.21	Cystic kidney disease	Coding	0.366802	3.56674e-05	3772.17	0.8315	3.83503e-05	642	642	0	0	299225	299202	23	0	REGENIE_BETA=-1.002933;REGENIE_SE=4.713525;MAC=23.000000	No	6	non-PW
PKD1	Coding	16	2117037	2117514	ref	Coding	phecode_751.21	Cystic kidney disease	Coding	0.366805	1.92492e-05	6989.7	0.841903	3.50155e-05	642	642	0	0	299225	299204	21	0	REGENIE_BETA=-1.002925;REGENIE_SE=5.028214;MAC=21.000000	No	5	non-PW
PKD1	Coding	16	2117042	2117515	ref	Coding	phecode_751.21	Cystic kidney disease	Coding	0.366831	1.47696e-05	9110.94	0.846001	3.50155e-05	642	642	0	0	299225	299204	21	0	REGENIE_BETA=-1.002855;REGENIE_SE=5.163404;MAC=21.000000	No	5	non-PW
PKD1	Coding	16	2117496	2117520	ref	Coding	phecode_751.21	Cystic kidney disease	Coding	0.366897	0.000182644	737.025	0.796099	6.00266e-05	642	642	0	0	299225	299189	36	0	REGENIE_BETA=-1.002674;REGENIE_SE=3.880325;MAC=36.000000	No	5	non-PW
PKD1	Coding	16	2117499	2117520	ref	Coding	phecode_751.21	Cystic kidney disease	Coding	0.366879	0.000161858	831.597	0.799208	5.66918e-05	642	642	0	0	299225	299191	34	0	REGENIE_BETA=-1.002722;REGENIE_SE=3.941945;MAC=34.000000	No	4	non-PW
PKD1	Coding	16	2117514	2117520	ref	Coding	phecode_751.21	Cystic kidney disease	Coding	0.366831	6.30756e-05	2133.39	0.820616	4.16851e-05	642	642	0	0	299225	299200	25	0	REGENIE_BETA=-1.002855;REGENIE_SE=4.422694;MAC=25.000000	No	3	non-PW
PKD1	Coding	16	2117515	2117525	ref	Coding	phecode_751.21	Cystic kidney disease	Coding	0.366816	2.56853e-05	5238.55	0.837207	3.33481e-05	642	642	0	0	299225	299205	20	0	REGENIE_BETA=-1.002895;REGENIE_SE=4.881057;MAC=20.000000	No	3	non-PW
PKD1	Coding	16	2117520	2117532	ref	Coding	phecode_751.21	Cystic kidney disease	Coding	0.36684	4.9426e-05	2722.68	0.825449	3.83503e-05	642	642	0	0	299225	299202	23	0	REGENIE_BETA=-1.002830;REGENIE_SE=4.547126;MAC=23.000000	No	3	non-PW
PKD1	Coding	16	2117525	2117625	ref	Coding	phecode_751.21	Cystic kidney disease	Coding	57.8185	13.3093	251.176	0.000140539	3.66829e-05	642	640	2	0	299225	299205	20	0	REGENIE_BETA=4.057309;REGENIE_SE=0.749424;MAC=22.000000	No	11	PWpos
PKD1	Coding	16	2117532	2117625	ref	Coding	phecode_751.21	Cystic kidney disease	Coding	60.6764	13.7742	267.283	0.000127845	3.50155e-05	642	640	2	0	299225	299206	19	0	REGENIE_BETA=4.105555;REGENIE_SE=0.756521;MAC=21.000000	No	10	PWpos
PKD1	Coding	16	2089822	2089882	ref	Coding	phecode_751.21	Cystic kidney disease	Coding	0.365323	0.000152283	876.405	0.799813	3.66829e-05	642	642	0	0	299225	299203	22	0	REGENIE_BETA=-1.006972;REGENIE_SE=3.970890;MAC=22.000000	No	6	non-PW
PKD1	Coding	16	2117532	2117625	ref	Coding	phecode_751.21	Cystic kidney disease	Coding	60.6764	13.7742	267.283	0.000127845	3.50155e-05	642	640	2	0	299225	299206	19	0	REGENIE_BETA=4.105555;REGENIE_SE=0.756521;MAC=21.000000	No	10	PWpos
PKD1	Coding	16	2117553	2117638	ref	Coding	phecode_751.21	Cystic kidney disease	Coding	49.0864	11.3533	212.227	0.000204223	3.66829e-05	642	640	2	0	299225	299205	20	0	REGENIE_BETA=3.893582;REGENIE_SE=0.746991;MAC=22.000000	No	10	non-PW
PKD1	Coding	16	2117561	2117638	ref	Coding	phecode_751.21	Cystic kidney disease	Coding	52.1531	11.862	229.299	0.000180526	3.50155e-05	642	640	2	0	299225	299206	19	0	REGENIE_BETA=3.954183;REGENIE_SE=0.755546;MAC=21.000000	No	9	PWpos
PKD1	Coding	16	2117570	2117638	ref	Coding	phecode_751.21	Cystic kidney disease	Coding	54.3349	12.1817	242.354	0.000166579	3.33481e-05	642	640	2	0	299225	299207	18	0	REGENIE_BETA=3.995167;REGENIE_SE=0.762888;MAC=20.000000	No	8	PWpos
PKD1	Coding	16	2117579	2117645	ref	Coding	phecode_751.21	Cystic kidney disease	Coding	50.1055	11.5545	217.28	0.000195463	3.66829e-05	642	640	2	0	299225	299205	20	0	REGENIE_BETA=3.914130;REGENIE_SE=0.748512;MAC=22.000000	No	8	non-PW
PKD1	Coding	16	2117582	2117645	ref	Coding	phecode_751.21	Cystic kidney disease	Coding	31.5123	5.04274	196.921	0.00762637	3.50155e-05	642	641	1	0	299225	299205	20	0	REGENIE_BETA=3.450378;REGENIE_SE=0.934929;MAC=21.000000	No	7	non-PW
PKD1	Coding	16	2117591	2117645	ref	Coding	phecode_751.21	Cystic kidney disease	Coding	31.5945	5.04994	197.668	0.00760046	3.33481e-05	642	641	1	0	299225	299206	19	0	REGENIE_BETA=3.452983;REGENIE_SE=0.935531;MAC=20.000000	No	6	non-PW
PKD1	Coding	16	2117606	2117654	ref	Coding	phecode_751.21	Cystic kidney disease	Coding	31.4133	5.58012	176.841	0.00691494	4.33526e-05	642	641	1	0	299225	299200	25	0	REGENIE_BETA=3.447230;REGENIE_SE=0.881659;MAC=26.000000	No	6	non-PW
PKD1	Coding	16	2117606	2117654	ref	Coding	phecode_751.21	Cystic kidney disease	Coding	31.4133	5.58012	176.841	0.00691494	4.33526e-05	642	641	1	0	299225	299200	25	0	REGENIE_BETA=3.447230;REGENIE_SE=0.881659;MAC=26.000000	No	6	non-PW
PKD1	Coding	16	2117606	2117654	ref	Coding	phecode_751.21	Cystic kidney disease	Coding	31.4133	5.58012	176.841	0.00691494	4.33526e-05	642	641	1	0	299225	299200	25	0	REGENIE_BETA=3.447230;REGENIE_SE=0.881659;MAC=26.000000	No	6	non-PW
PKD1	Coding	16	2089825	2089956	ref	Coding	phecode_751.21	Cystic kidney disease	Coding	39.67	7.01689	224.274	0.00475233	3.33481e-05	642	641	1	0	299225	299206	19	0	REGENIE_BETA=3.680596;REGENIE_SE=0.883830;MAC=20.000000	No	12	non-PW
PKD1	Coding	16	2117613	2117654	ref	Coding	phecode_751.21	Cystic kidney disease	Coding	31.6301	5.60897	178.368	0.00684539	4.16851e-05	642	641	1	0	299225	299201	24	0	REGENIE_BETA=3.454108;REGENIE_SE=0.882537;MAC=25.000000	No	5	non-PW
PKD1	Coding	16	2117625	2117654	ref	Coding	phecode_751.21	Cystic kidney disease	Coding	0.36662	4.86555e-05	2762.49	0.825638	4.00177e-05	642	642	0	0	299225	299201	24	0	REGENIE_BETA=-1.003429;REGENIE_SE=4.554837;MAC=24.000000	No	4	non-PW
PKD1	Coding	16	2117638	2117655	ref	Coding	phecode_751.21	Cystic kidney disease	Coding	0.366635	0.000169823	791.538	0.79783	5.66918e-05	642	642	0	0	299225	299192	32	1	REGENIE_BETA=-1.003389;REGENIE_SE=3.917096;MAC=34.000000	No	4	non-PW
PKD1	Coding	16	2117645	2117655	ref	Coding	phecode_751.21	Cystic kidney disease	Coding	0.3668	4.4499e-05	3023.5	0.82743	4.66874e-05	642	642	0	0	299225	299198	26	1	REGENIE_BETA=-1.002937;REGENIE_SE=4.600649;MAC=28.000000	No	3	non-PW
PKD1	Coding	16	2117654	2117655	ref	Coding	phecode_751.21	Cystic kidney disease	Coding	0.36676	3.13042e-05	4296.95	0.833792	4.16851e-05	642	642	0	0	299225	299201	23	1	REGENIE_BETA=-1.003049;REGENIE_SE=4.780042;MAC=25.000000	No	2	non-PW
PKD1	Coding	16	2117655	2117663	ref	Coding	phecode_751.21	Cystic kidney disease	Coding	0.366682	6.97057e-05	1928.91	0.81848	5.00222e-05	642	642	0	0	299225	299196	28	1	REGENIE_BETA=-1.003259;REGENIE_SE=4.371493;MAC=30.000000	No	2	non-PW
PKD1	Coding	16	2117663	2117793	ref	Coding	phecode_751.21	Cystic kidney disease	Coding	0.366491	0.000136407	984.669	0.803238	4.83548e-05	642	642	0	0	299225	299196	29	0	REGENIE_BETA=-1.003781;REGENIE_SE=4.028690;MAC=29.000000	No	4	non-PW
PKD1	Coding	16	2117667	2117823	ref	Coding	phecode_751.21	Cystic kidney disease	Coding	0.366535	5.35153e-05	2510.46	0.823745	4.00177e-05	642	642	0	0	299225	299201	24	0	REGENIE_BETA=-1.003660;REGENIE_SE=4.506145;MAC=24.000000	No	5	non-PW
PKD1	Coding	16	2117669	2117823	ref	Coding	phecode_751.21	Cystic kidney disease	Coding	0.366516	4.91201e-05	2734.81	0.825401	3.83503e-05	642	642	0	0	299225	299202	23	0	REGENIE_BETA=-1.003713;REGENIE_SE=4.549844;MAC=23.000000	No	4	non-PW
PKD1	Coding	16	2117793	2117823	ref	Coding	phecode_751.21	Cystic kidney disease	Coding	0.366492	4.09585e-05	3279.34	0.828821	3.66829e-05	642	642	0	0	299225	299203	22	0	REGENIE_BETA=-1.003778;REGENIE_SE=4.642521;MAC=22.000000	No	3	non-PW
PKD1	Coding	16	2089827	2089987	ref	Coding	phecode_751.21	Cystic kidney disease	Coding	39.7839	7.0947	223.09	0.00469971	3.33481e-05	642	641	1	0	299225	299206	19	0	REGENIE_BETA=3.683462;REGENIE_SE=0.879666;MAC=20.000000	No	14	non-PW
PKD1	Coding	16	2117814	2117895	ref	Coding	phecode_751.21	Cystic kidney disease	Coding	0.366516	3.2029e-05	4194.12	0.83327	3.66829e-05	642	642	0	0	299225	299203	22	0	REGENIE_BETA=-1.003714;REGENIE_SE=4.768023;MAC=22.000000	No	5	non-PW
PKD1	Coding	16	2117823	2117895	ref	Coding	phecode_751.21	Cystic kidney disease	Coding	0.366488	2.55321e-05	5260.59	0.83715	3.50155e-05	642	642	0	0	299225	299204	21	0	REGENIE_BETA=-1.003789;REGENIE_SE=4.883654;MAC=21.000000	No	4	non-PW
PKD1	Coding	16	2117842	2117925	ref	Coding	phecode_751.21	Cystic kidney disease	Coding	0.36646	5.96758e-05	2250.38	0.82154	3.66829e-05	642	642	0	0	299225	299203	22	0	REGENIE_BETA=-1.003866;REGENIE_SE=4.450449;MAC=22.000000	No	6	non-PW
PKD1	Coding	16	2117844	2117925	ref	Coding	phecode_751.21	Cystic kidney disease	Coding	0.366436	4.94457e-05	2715.61	0.825232	3.50155e-05	642	642	0	0	299225	299204	21	0	REGENIE_BETA=-1.003931;REGENIE_SE=4.546361;MAC=21.000000	No	5	non-PW
PKD1	Coding	16	2117895	2117926	ref	Coding	phecode_751.21	Cystic kidney disease	Coding	0.366407	7.71681e-05	1739.76	0.816187	3.66829e-05	642	642	0	0	299225	299203	22	0	REGENIE_BETA=-1.004010;REGENIE_SE=4.319220;MAC=22.000000	No	5	non-PW
PKD1	Coding	16	2117901	2117982	ref	Coding	phecode_751.21	Cystic kidney disease	Coding	0.365719	0.00016893	791.749	0.797408	3.83503e-05	642	642	0	0	299225	299202	23	0	REGENIE_BETA=-1.005891;REGENIE_SE=3.918509;MAC=23.000000	No	8	non-PW
PKD1	Coding	16	2117922	2117991	ref	Coding	phecode_751.21	Cystic kidney disease	Coding	0.365959	0.000416042	321.904	0.771345	5.83592e-05	642	642	0	0	299225	299190	35	0	REGENIE_BETA=-1.005235;REGENIE_SE=3.458986;MAC=35.000000	No	8	non-PW
PKD1	Coding	16	2117925	2117991	ref	Coding	phecode_751.21	Cystic kidney disease	Coding	0.365944	0.000401124	333.85	0.772527	5.66918e-05	642	642	0	0	299225	299191	34	0	REGENIE_BETA=-1.005275;REGENIE_SE=3.477597;MAC=34.000000	No	7	non-PW
PKD1	Coding	16	2117926	2117991	ref	Coding	phecode_751.21	Cystic kidney disease	Coding	0.365929	0.000262922	509.291	0.785457	5.16896e-05	642	642	0	0	299225	299194	31	0	REGENIE_BETA=-1.005317;REGENIE_SE=3.693097;MAC=31.000000	No	6	non-PW
PKD1	Coding	16	2117943	2117991	ref	Coding	phecode_751.21	Cystic kidney disease	Coding	0.365864	0.000171695	779.618	0.797077	4.66874e-05	642	642	0	0	299225	299197	28	0	REGENIE_BETA=-1.005494;REGENIE_SE=3.910428;MAC=28.000000	No	5	non-PW
PKD1	Coding	16	2089882	2089998	ref	Coding	phecode_751.21	Cystic kidney disease	Coding	40.4427	7.21376	226.735	0.00457861	3.50155e-05	642	641	1	0	299225	299205	20	0	REGENIE_BETA=3.699887;REGENIE_SE=0.879555;MAC=21.000000	No	14	non-PW
PKD1	Coding	16	2117944	2117991	ref	Coding	phecode_751.21	Cystic kidney disease	Coding	0.365855	0.000102221	1309.41	0.809677	4.33526e-05	642	642	0	0	299225	299199	26	0	REGENIE_BETA=-1.005519;REGENIE_SE=4.175001;MAC=26.000000	No	4	non-PW
PKD1	Coding	16	2117974	2117991	ref	Coding	phecode_751.21	Cystic kidney disease	Coding	0.366986	1.48942e-05	9042.38	0.845945	4.00177e-05	642	642	0	0	299225	299201	24	0	REGENIE_BETA=-1.002430;REGENIE_SE=5.159334;MAC=24.000000	No	3	non-PW
PKD1	Coding	16	2117982	2117991	ref	Coding	phecode_751.21	Cystic kidney disease	Coding	0.366954	7.83469e-06	17187	0.855028	3.50155e-05	642	642	0	0	299225	299204	21	0	REGENIE_BETA=-1.002520;REGENIE_SE=5.487054;MAC=21.000000	No	2	non-PW
PKD1	Coding	16	2117991	2117995	ref	Coding	phecode_751.21	Cystic kidney disease	Coding	0.366887	1.59082e-05	8461.42	0.844903	3.66829e-05	642	642	0	0	299225	299203	22	0	REGENIE_BETA=-1.002700;REGENIE_SE=5.125591;MAC=22.000000	No	2	non-PW
PKD1	Coding	16	2117991	2117995	ref	Coding	phecode_751.21	Cystic kidney disease	Coding	0.366887	1.59082e-05	8461.42	0.844903	3.66829e-05	642	642	0	0	299225	299203	22	0	REGENIE_BETA=-1.002700;REGENIE_SE=5.125591;MAC=22.000000	No	2	non-PW
PKD1	Coding	16	2117995	2118022	ref	Coding	phecode_751.21	Cystic kidney disease	Coding	0.366884	3.20787e-05	4196.05	0.833425	4.33526e-05	642	642	0	0	299225	299199	26	0	REGENIE_BETA=-1.002710;REGENIE_SE=4.767745;MAC=26.000000	No	5	non-PW
PKD1	Coding	16	2118004	2118022	ref	Coding	phecode_751.21	Cystic kidney disease	Coding	0.366929	6.537e-06	20596.2	0.857393	3.33481e-05	642	642	0	0	299225	299205	20	0	REGENIE_BETA=-1.002586;REGENIE_SE=5.579412;MAC=20.000000	No	4	non-PW
PKD1	Coding	16	2118007	2118024	ref	Coding	phecode_751.21	Cystic kidney disease	Coding	0.366971	9.89472e-05	1361.01	0.811049	5.83592e-05	642	642	0	0	299225	299190	35	0	REGENIE_BETA=-1.002473;REGENIE_SE=4.193165;MAC=35.000000	No	4	non-PW
PKD1	Coding	16	2118018	2118024	ref	Coding	phecode_751.21	Cystic kidney disease	Coding	0.366962	9.17248e-05	1468.1	0.812738	5.66918e-05	642	642	0	0	299225	299191	34	0	REGENIE_BETA=-1.002497;REGENIE_SE=4.231823;MAC=34.000000	No	3	non-PW
PKD1	Coding	16	2118022	2118024	ref	Coding	phecode_751.21	Cystic kidney disease	Coding	0.366956	8.7167e-05	1544.81	0.813858	5.50244e-05	642	642	0	0	299225	299192	33	0	REGENIE_BETA=-1.002513;REGENIE_SE=4.257819;MAC=33.000000	No	2	non-PW
PKD1	Coding	16	2089882	2089998	ref	Coding	phecode_751.21	Cystic kidney disease	Coding	40.4427	7.21376	226.735	0.00457861	3.50155e-05	642	641	1	0	299225	299205	20	0	REGENIE_BETA=3.699887;REGENIE_SE=0.879555;MAC=21.000000	No	14	non-PW
PKD1	Coding	16	2118024	2118042	ref	Coding	phecode_751.21	Cystic kidney disease	Coding	0.367028	7.10898e-06	18949.2	0.856344	3.33481e-05	642	642	0	0	299225	299205	20	0	REGENIE_BETA=-1.002318;REGENIE_SE=5.536752;MAC=20.000000	No	3	non-PW
PKD1	Coding	16	2118040	2118246	ref	Coding	phecode_751.21	Cystic kidney disease	Coding	0.366946	2.76747e-06	48654.2	0.867692	3.33481e-05	642	642	0	0	299225	299205	20	0	REGENIE_BETA=-1.002541;REGENIE_SE=6.017985;MAC=20.000000	No	8	non-PW
PKD1	Coding	16	2118042	2118279	ref	Coding	phecode_751.21	Cystic kidney disease	Coding	0.366973	2.15646e-06	62449.2	0.870418	3.33481e-05	642	642	0	0	299225	299205	20	0	REGENIE_BETA=-1.002467;REGENIE_SE=6.145305;MAC=20.000000	No	8	non-PW
PKD1	Coding	16	2118070	2118295	ref	Coding	phecode_751.21	Cystic kidney disease	Coding	0.366957	1.25846e-05	10700.1	0.848426	4.33526e-05	642	642	0	0	299225	299199	26	0	REGENIE_BETA=-1.002512;REGENIE_SE=5.245262;MAC=26.000000	No	9	non-PW
PKD1	Coding	16	2118070	2118295	ref	Coding	phecode_751.21	Cystic kidney disease	Coding	0.366957	1.25846e-05	10700.1	0.848426	4.33526e-05	642	642	0	0	299225	299199	26	0	REGENIE_BETA=-1.002512;REGENIE_SE=5.245262;MAC=26.000000	No	9	non-PW
PKD1	Coding	16	2118100	2118295	ref	Coding	phecode_751.21	Cystic kidney disease	Coding	0.366899	7.98266e-06	16863.4	0.854755	3.50155e-05	642	642	0	0	299225	299204	21	0	REGENIE_BETA=-1.002670;REGENIE_SE=5.477432;MAC=21.000000	No	8	non-PW
PKD1	Coding	16	2118100	2118295	ref	Coding	phecode_751.21	Cystic kidney disease	Coding	0.366899	7.98266e-06	16863.4	0.854755	3.50155e-05	642	642	0	0	299225	299204	21	0	REGENIE_BETA=-1.002670;REGENIE_SE=5.477432;MAC=21.000000	No	8	non-PW
PKD1	Coding	16	2118157	2118318	ref	Coding	phecode_751.21	Cystic kidney disease	Coding	28.0875	5.09026	154.984	0.00818271	4.83548e-05	642	641	1	0	299225	299197	28	0	REGENIE_BETA=3.335325;REGENIE_SE=0.871443;MAC=29.000000	No	9	non-PW
PKD1	Coding	16	2118157	2118318	ref	Coding	phecode_751.21	Cystic kidney disease	Coding	28.0875	5.09026	154.984	0.00818271	4.83548e-05	642	641	1	0	299225	299197	28	0	REGENIE_BETA=3.335325;REGENIE_SE=0.871443;MAC=29.000000	No	9	non-PW
PKD1	Coding	16	2118204	2118318	ref	Coding	phecode_751.21	Cystic kidney disease	Coding	29.9798	5.40337	166.338	0.0073972	4.66874e-05	642	641	1	0	299225	299198	27	0	REGENIE_BETA=3.400523;REGENIE_SE=0.874250;MAC=28.000000	No	8	non-PW
PKD1	Coding	16	2089891	2089999	ref	Coding	phecode_751.21	Cystic kidney disease	Coding	31.0522	5.66242	170.288	0.00691157	4.00177e-05	642	641	1	0	299225	299202	23	0	REGENIE_BETA=3.435671;REGENIE_SE=0.868292;MAC=24.000000	No	15	non-PW
PKD1	Coding	16	2118204	2118318	ref	Coding	phecode_751.21	Cystic kidney disease	Coding	29.9798	5.40337	166.338	0.0073972	4.66874e-05	642	641	1	0	299225	299198	27	0	REGENIE_BETA=3.400523;REGENIE_SE=0.874250;MAC=28.000000	No	8	non-PW
PKD1	Coding	16	2118216	2118318	ref	Coding	phecode_751.21	Cystic kidney disease	Coding	36.1318	6.36553	205.089	0.00555874	3.66829e-05	642	641	1	0	299225	299204	21	0	REGENIE_BETA=3.587172;REGENIE_SE=0.885870;MAC=22.000000	No	7	non-PW
PKD1	Coding	16	2118246	2118318	ref	Coding	phecode_751.21	Cystic kidney disease	Coding	36.7943	6.45416	209.759	0.00541257	3.50155e-05	642	641	1	0	299225	299205	20	0	REGENIE_BETA=3.605342;REGENIE_SE=0.888086;MAC=21.000000	No	6	non-PW
PKD1	Coding	16	2118279	2118318	ref	Coding	phecode_751.21	Cystic kidney disease	Coding	37.6392	6.56674	215.74	0.00523551	3.33481e-05	642	641	1	0	299225	299206	19	0	REGENIE_BETA=3.628046;REGENIE_SE=0.890847;MAC=20.000000	No	5	non-PW
PKD1	Coding	16	2118279	2118318	ref	Coding	phecode_751.21	Cystic kidney disease	Coding	37.6392	6.56674	215.74	0.00523551	3.33481e-05	642	641	1	0	299225	299206	19	0	REGENIE_BETA=3.628046;REGENIE_SE=0.890847;MAC=20.000000	No	5	non-PW
PKD1	Coding	16	2118295	2118325	ref	Coding	phecode_751.21	Cystic kidney disease	Coding	33.133	5.80878	188.989	0.00640347	3.50155e-05	642	641	1	0	299225	299205	20	0	REGENIE_BETA=3.500530;REGENIE_SE=0.888363;MAC=21.000000	No	5	non-PW
PKD1	Coding	16	2118300	2118409	ref	Coding	phecode_751.21	Cystic kidney disease	Coding	30.5921	5.32862	175.632	0.00730647	3.50155e-05	642	641	1	0	299225	299205	20	0	REGENIE_BETA=3.420743;REGENIE_SE=0.891675;MAC=21.000000	No	5	non-PW
PKD1	Coding	16	2118318	2118427	ref	Coding	phecode_751.21	Cystic kidney disease	Coding	33.0372	5.69956	191.499	0.00650117	3.33481e-05	642	641	1	0	299225	299206	19	0	REGENIE_BETA=3.497636;REGENIE_SE=0.896571;MAC=20.000000	No	5	non-PW
PKD1	Coding	16	2118325	2118436	ref	Coding	phecode_751.21	Cystic kidney disease	Coding	0.366421	0.000134345	999.398	0.803568	4.502e-05	642	642	0	0	299225	299198	27	0	REGENIE_BETA=-1.003972;REGENIE_SE=4.036362;MAC=27.000000	No	5	non-PW
PKD1	Coding	16	2118357	2118436	ref	Coding	phecode_751.21	Cystic kidney disease	Coding	0.366463	8.21572e-05	1634.61	0.814873	4.16851e-05	642	642	0	0	299225	299200	25	0	REGENIE_BETA=-1.003857;REGENIE_SE=4.287334;MAC=25.000000	No	4	non-PW
PKD1	Coding	16	2097462	2097462	ref	Coding	phecode_751.21	Cystic kidney disease	Coding	0.366611	2.86437e-05	4692.27	0.835258	4.00177e-05	642	642	0	0	299225	299201	24	0	REGENIE_BETA=-1.003454;REGENIE_SE=4.825152;MAC=24.000000	chr16:2097462:G:A	1	non-PW
PKD1	Coding	16	2089909	2089999	ref	Coding	phecode_751.21	Cystic kidney disease	Coding	32.3476	5.86841	178.305	0.00649011	3.83503e-05	642	641	1	0	299225	299203	22	0	REGENIE_BETA=3.476541;REGENIE_SE=0.870913;MAC=23.000000	No	14	non-PW
PKD1	Coding	16	2118409	2118436	ref	Coding	phecode_751.21	Cystic kidney disease	Coding	0.366444	7.57683e-05	1772.26	0.816597	4.00177e-05	642	642	0	0	299225	299201	24	0	REGENIE_BETA=-1.003910;REGENIE_SE=4.328611;MAC=24.000000	No	3	non-PW
PKD1	Coding	16	2118427	2118447	ref	Coding	phecode_751.21	Cystic kidney disease	Coding	0.366607	2.36136e-05	5691.67	0.838507	3.50155e-05	642	642	0	0	299225	299204	21	0	REGENIE_BETA=-1.003465;REGENIE_SE=4.923674;MAC=21.000000	No	3	non-PW
PKD1	Coding	16	2118436	2118447	ref	Coding	phecode_751.21	Cystic kidney disease	Coding	0.366585	2.09129e-05	6425.92	0.840477	3.33481e-05	642	642	0	0	299225	299205	20	0	REGENIE_BETA=-1.003524;REGENIE_SE=4.985612;MAC=20.000000	No	2	non-PW
PKD1	Coding	16	2118447	2118828	ref	Coding	phecode_751.21	Cystic kidney disease	Coding	0.366953	4.03291e-05	3338.89	0.829341	4.502e-05	642	642	0	0	299225	299198	27	0	REGENIE_BETA=-1.002522;REGENIE_SE=4.651063;MAC=27.000000	No	4	non-PW
PKD1	Coding	16	2118447	2118828	ref	Coding	phecode_751.21	Cystic kidney disease	Coding	0.366953	4.03291e-05	3338.89	0.829341	4.502e-05	642	642	0	0	299225	299198	27	0	REGENIE_BETA=-1.002522;REGENIE_SE=4.651063;MAC=27.000000	No	4	non-PW
PKD1	Coding	16	2118678	2118828	ref	Coding	phecode_751.21	Cystic kidney disease	Coding	0.366928	2.69231e-05	5000.77	0.836468	4.00177e-05	642	642	0	0	299225	299201	24	0	REGENIE_BETA=-1.002590;REGENIE_SE=4.857200;MAC=24.000000	No	3	non-PW
PKD1	Coding	16	2118678	2118828	ref	Coding	phecode_751.21	Cystic kidney disease	Coding	0.366928	2.69231e-05	5000.77	0.836468	4.00177e-05	642	642	0	0	299225	299201	24	0	REGENIE_BETA=-1.002590;REGENIE_SE=4.857200;MAC=24.000000	No	3	non-PW
PKD1	Coding	16	2118678	2118828	ref	Coding	phecode_751.21	Cystic kidney disease	Coding	0.366928	2.69231e-05	5000.77	0.836468	4.00177e-05	642	642	0	0	299225	299201	24	0	REGENIE_BETA=-1.002590;REGENIE_SE=4.857200;MAC=24.000000	No	3	non-PW
PKD1	Coding	16	2118769	2118828	ref	Coding	phecode_751.21	Cystic kidney disease	Coding	0.367007	1.353e-05	9955.2	0.847386	3.50155e-05	642	642	0	0	299225	299204	21	0	REGENIE_BETA=-1.002374;REGENIE_SE=5.208373;MAC=21.000000	No	2	non-PW
PKD1	Coding	16	2118769	2118828	ref	Coding	phecode_751.21	Cystic kidney disease	Coding	0.367007	1.353e-05	9955.2	0.847386	3.50155e-05	642	642	0	0	299225	299204	21	0	REGENIE_BETA=-1.002374;REGENIE_SE=5.208373;MAC=21.000000	No	2	non-PW
PKD1	Coding	16	2089909	2089999	ref	Coding	phecode_751.21	Cystic kidney disease	Coding	32.3476	5.86841	178.305	0.00649011	3.83503e-05	642	641	1	0	299225	299203	22	0	REGENIE_BETA=3.476541;REGENIE_SE=0.870913;MAC=23.000000	No	14	non-PW
PKD1	Coding	16	2118828	2118837	ref	Coding	phecode_751.21	Cystic kidney disease	Coding	0.366733	9.04942e-05	1486.21	0.812909	4.16851e-05	642	642	0	0	299225	299200	25	0	REGENIE_BETA=-1.003121;REGENIE_SE=4.238396;MAC=25.000000	No	3	non-PW
PKD1	Coding	16	2118837	2119118	ref	Coding	phecode_751.21	Cystic kidney disease	Coding	0.36626	0.000297586	450.784	0.782034	5.3357e-05	642	642	0	0	299225	299193	32	0	REGENIE_BETA=-1.004411;REGENIE_SE=3.630372;MAC=32.000000	No	4	non-PW
PKD1	Coding	16	2118841	2119118	ref	Coding	phecode_751.21	Cystic kidney disease	Coding	0.366026	3.22909e-05	4149.01	0.832884	3.33481e-05	642	642	0	0	299225	299205	20	0	REGENIE_BETA=-1.005051;REGENIE_SE=4.763187;MAC=20.000000	No	2	non-PW
PKD1	Coding	16	2119118	2119150	ref	Coding	phecode_751.21	Cystic kidney disease	Coding	0.366051	4.16061e-05	3220.53	0.828305	3.50156e-05	642	642	0	0	299224	299203	21	0	REGENIE_BETA=-1.004981;REGENIE_SE=4.633903;MAC=21.000000	No	2	non-PW
PKD1	Coding	16	2119150	2119322	ref	Coding	phecode_751.21	Cystic kidney disease	Coding	20.7567	3.45732	124.618	0.0144768	4.502e-05	642	641	1	0	299225	299199	26	0	REGENIE_BETA=3.032871;REGENIE_SE=0.914496;MAC=27.000000	No	7	non-PW
PKD1	Coding	16	2119150	2119322	ref	Coding	phecode_751.21	Cystic kidney disease	Coding	20.7567	3.45732	124.618	0.0144768	4.502e-05	642	641	1	0	299225	299199	26	0	REGENIE_BETA=3.032871;REGENIE_SE=0.914496;MAC=27.000000	No	7	non-PW
PKD1	Coding	16	2119153	2119322	ref	Coding	phecode_751.21	Cystic kidney disease	Coding	22.2486	3.63723	136.093	0.0131677	4.16851e-05	642	641	1	0	299225	299201	24	0	REGENIE_BETA=3.102281;REGENIE_SE=0.924027;MAC=25.000000	No	6	non-PW
PKD1	Coding	16	2119159	2119322	ref	Coding	phecode_751.21	Cystic kidney disease	Coding	22.4299	3.65545	137.63	0.013027	4.00177e-05	642	641	1	0	299225	299202	23	0	REGENIE_BETA=3.110394;REGENIE_SE=0.925616;MAC=24.000000	No	5	non-PW
PKD1	Coding	16	2119163	2119347	ref	Coding	phecode_751.21	Cystic kidney disease	Coding	24.6407	4.0456	150.08	0.0112604	3.66829e-05	642	641	1	0	299225	299204	21	0	REGENIE_BETA=3.204398;REGENIE_SE=0.921837;MAC=22.000000	No	5	non-PW
PKD1	Coding	16	2119177	2135476	ref	Coding	phecode_751.21	Cystic kidney disease	Coding	25.1793	4.04872	156.592	0.0109964	3.33481e-05	642	641	1	0	299225	299206	19	0	REGENIE_BETA=3.226022;REGENIE_SE=0.932477;MAC=20.000000	No	7	non-PW
PKD1	Coding	16	2089923	2089999	ref	Coding	phecode_751.21	Cystic kidney disease	Coding	33.8442	6.10487	187.625	0.00605497	3.66829e-05	642	641	1	0	299225	299204	21	0	REGENIE_BETA=3.521766;REGENIE_SE=0.873832;MAC=22.000000	No	13	non-PW
PKD1	Coding	16	2119178	2135479	ref	Coding	phecode_751.21	Cystic kidney disease	Coding	20.7198	3.50949	122.329	0.0143494	4.33526e-05	642	641	1	0	299225	299200	25	0	REGENIE_BETA=3.031090;REGENIE_SE=0.905945;MAC=26.000000	No	7	non-PW
PKD1	Coding	16	2119322	2135479	ref	Coding	phecode_751.21	Cystic kidney disease	Coding	21.3381	3.58301	127.076	0.0137818	4.00177e-05	642	641	1	0	299225	299202	23	0	REGENIE_BETA=3.060494;REGENIE_SE=0.910370;MAC=24.000000	No	6	non-PW
PKD1	Coding	16	2119347	2135485	ref	Coding	phecode_751.21	Cystic kidney disease	Coding	37.9198	6.6628	215.812	0.00513764	3.66829e-05	642	641	1	0	299225	299204	21	0	REGENIE_BETA=3.635473;REGENIE_SE=0.887227;MAC=22.000000	No	6	non-PW
PKD1	Coding	16	2119359	2135505	ref	Coding	phecode_751.21	Cystic kidney disease	Coding	45.8018	7.88876	265.923	0.00384643	3.33481e-05	642	641	1	0	299225	299206	19	0	REGENIE_BETA=3.824324;REGENIE_SE=0.897406;MAC=20.000000	No	6	non-PW
PKD1	Coding	16	2119364	2135521	ref	Coding	phecode_751.21	Cystic kidney disease	Coding	27.0931	4.82046	152.276	0.00880285	4.83548e-05	642	641	1	0	299225	299197	28	0	REGENIE_BETA=3.299281;REGENIE_SE=0.880838;MAC=29.000000	No	6	non-PW
PKD1	Coding	16	2135476	2135521	ref	Coding	phecode_751.21	Cystic kidney disease	Coding	27.3815	4.85947	154.286	0.00866639	4.66874e-05	642	641	1	0	299225	299198	27	0	REGENIE_BETA=3.309868;REGENIE_SE=0.882128;MAC=28.000000	No	5	non-PW
PKD1	Coding	16	2135479	2135521	ref	Coding	phecode_751.21	Cystic kidney disease	Coding	30.3516	5.34995	172.192	0.00738914	4.33526e-05	642	641	1	0	299225	299200	25	0	REGENIE_BETA=3.412850;REGENIE_SE=0.885609;MAC=26.000000	No	4	non-PW
PKD1	Coding	16	2135485	2135545	ref	Coding	phecode_751.21	Cystic kidney disease	Coding	0.366237	0.000147973	906.446	0.80108	4.83548e-05	642	642	0	0	299225	299196	29	0	REGENIE_BETA=-1.004474;REGENIE_SE=3.986811;MAC=29.000000	No	5	non-PW
PKD1	Coding	16	2135505	2135545	ref	Coding	phecode_751.21	Cystic kidney disease	Coding	0.366109	9.18677e-05	1459.01	0.812226	3.83503e-05	642	642	0	0	299225	299202	23	0	REGENIE_BETA=-1.004824;REGENIE_SE=4.229842;MAC=23.000000	No	4	non-PW
PKD1	Coding	16	2135521	2135545	ref	Coding	phecode_751.21	Cystic kidney disease	Coding	0.366091	8.73281e-05	1534.7	0.813335	3.66829e-05	642	642	0	0	299225	299203	22	0	REGENIE_BETA=-1.004873;REGENIE_SE=4.255673;MAC=22.000000	No	3	non-PW
PKD1	Coding	16	2089930	2089999	ref	Coding	phecode_751.21	Cystic kidney disease	Coding	0.366915	2.62524e-05	5128.15	0.836888	3.50155e-05	642	642	0	0	299225	299204	21	0	REGENIE_BETA=-1.002626;REGENIE_SE=4.870052;MAC=21.000000	No	12	non-PW
PKD1	Coding	16	2135526	2135610	ref	Coding	phecode_751.21	Cystic kidney disease	Coding	0.365837	6.81126e-05	1964.93	0.818503	3.33481e-05	642	642	0	0	299225	299205	20	0	REGENIE_BETA=-1.005568;REGENIE_SE=4.382111;MAC=20.000000	No	6	non-PW
PKD1	Coding	16	2135526	2135610	ref	Coding	phecode_751.21	Cystic kidney disease	Coding	0.365837	6.81126e-05	1964.93	0.818503	3.33481e-05	642	642	0	0	299225	299205	20	0	REGENIE_BETA=-1.005568;REGENIE_SE=4.382111;MAC=20.000000	No	6	non-PW
PKD1	Coding	16	2135545	2135620	ref	Coding	phecode_751.21	Cystic kidney disease	Coding	0.365894	8.85552e-05	1511.8	0.812918	3.66829e-05	642	642	0	0	299225	299203	22	0	REGENIE_BETA=-1.005413;REGENIE_SE=4.248278;MAC=22.000000	No	6	non-PW
PKD1	Coding	16	2135545	2135620	ref	Coding	phecode_751.21	Cystic kidney disease	Coding	0.365894	8.85552e-05	1511.8	0.812918	3.66829e-05	642	642	0	0	299225	299203	22	0	REGENIE_BETA=-1.005413;REGENIE_SE=4.248278;MAC=22.000000	No	6	non-PW
PKD1	Coding	16	2135562	2135649	ref	Coding	phecode_751.21	Cystic kidney disease	Coding	0.365872	0.000138618	965.689	0.802478	4.502e-05	642	642	0	0	299225	299199	25	1	REGENIE_BETA=-1.005472;REGENIE_SE=4.019622;MAC=27.000000	No	6	non-PW
PKD1	Coding	16	2135580	2135649	ref	Coding	phecode_751.21	Cystic kidney disease	Coding	0.365864	0.000136181	982.931	0.802908	4.33526e-05	642	642	0	0	299225	299200	24	1	REGENIE_BETA=-1.005495;REGENIE_SE=4.028663;MAC=26.000000	No	5	non-PW
PKD1	Coding	16	2135596	2135649	ref	Coding	phecode_751.21	Cystic kidney disease	Coding	0.365842	0.000129331	1034.87	0.804149	4.16851e-05	642	642	0	0	299225	299201	23	1	REGENIE_BETA=-1.005555;REGENIE_SE=4.054963;MAC=25.000000	No	4	non-PW
PKD1	Coding	16	2135610	2135649	ref	Coding	phecode_751.21	Cystic kidney disease	Coding	0.365799	0.000111364	1201.54	0.80767	4.00177e-05	642	642	0	0	299225	299202	22	1	REGENIE_BETA=-1.005672;REGENIE_SE=4.131215;MAC=24.000000	No	3	non-PW
PKD1	Coding	16	2135620	2135683	ref	Coding	phecode_751.21	Cystic kidney disease	Coding	0.366319	0.000211016	635.919	0.791879	5.16896e-05	642	642	0	0	299225	299195	29	1	REGENIE_BETA=-1.004252;REGENIE_SE=3.805847;MAC=31.000000	No	4	non-PW
PKD1	Coding	16	2089936	2090001	ref	Coding	phecode_751.21	Cystic kidney disease	Coding	0.366929	2.8802e-05	4674.56	0.835318	3.66829e-05	642	642	0	0	299225	299203	22	0	REGENIE_BETA=-1.002587;REGENIE_SE=4.822781;MAC=22.000000	No	12	non-PW
PKD1	Coding	16	2089941	2090001	ref	Coding	phecode_751.21	Cystic kidney disease	Coding	0.366922	2.26651e-05	5940.05	0.83933	3.50155e-05	642	642	0	0	299225	299204	21	0	REGENIE_BETA=-1.002607;REGENIE_SE=4.945029;MAC=21.000000	No	11	non-PW
PKD1	Coding	16	2089949	2090008	ref	Coding	phecode_751.21	Cystic kidney disease	Coding	0.366998	2.41366e-05	5580.21	0.838331	3.66829e-05	642	642	0	0	299225	299203	22	0	REGENIE_BETA=-1.002399;REGENIE_SE=4.913040;MAC=22.000000	No	11	non-PW
PKD1	Coding	16	2089956	2090008	ref	Coding	phecode_751.21	Cystic kidney disease	Coding	0.366986	2.09369e-05	6432.62	0.840647	3.50155e-05	642	642	0	0	299225	299204	21	0	REGENIE_BETA=-1.002430;REGENIE_SE=4.985585;MAC=21.000000	No	10	non-PW
PKD1	Coding	16	2089981	2090008	ref	Coding	phecode_751.21	Cystic kidney disease	Coding	0.367026	1.346e-05	10008.1	0.847472	3.33481e-05	642	642	0	0	299225	299205	20	0	REGENIE_BETA=-1.002322;REGENIE_SE=5.211050;MAC=20.000000	No	9	non-PW
PKD1	Coding	16	2089981	2090008	ref	Coding	phecode_751.21	Cystic kidney disease	Coding	0.367026	1.346e-05	10008.1	0.847472	3.33481e-05	642	642	0	0	299225	299205	20	0	REGENIE_BETA=-1.002322;REGENIE_SE=5.211050;MAC=20.000000	No	9	non-PW
PKD1	Coding	16	2090340	2090340	ref	Coding	phecode_751.21	Cystic kidney disease	Coding	0.366077	0.000139744	958.984	0.802401	4.66875e-05	642	642	0	0	299224	299196	28	0	REGENIE_BETA=-1.004910;REGENIE_SE=4.015780;MAC=28.000000	chr16:2090340:A:G	1	non-PW
PKD1	Coding	16	2097894	2097894	ref	Coding	phecode_751.21	Cystic kidney disease	Coding	0.365843	0.0161563	8.28412	0.527581	0.000298497	642	642	0	0	299194	299015	179	0	REGENIE_BETA=-1.005551;REGENIE_SE=1.591811;MAC=179.000000	chr16:2097894:G:A	1	non-PW
PKD1	Coding	16	2089987	2090032	ref	Coding	phecode_751.21	Cystic kidney disease	Coding	0.364024	0.00061032	217.122	0.756632	5.3357e-05	642	642	0	0	299225	299193	32	0	REGENIE_BETA=-1.010534;REGENIE_SE=3.260771;MAC=32.000000	No	9	non-PW
PKD1	Coding	16	2089996	2090032	ref	Coding	phecode_751.21	Cystic kidney disease	Coding	0.363869	0.000514997	257.09	0.762627	5.00222e-05	642	642	0	0	299225	299195	30	0	REGENIE_BETA=-1.010962;REGENIE_SE=3.347197;MAC=30.000000	No	8	non-PW
PKD1	Coding	16	2089998	2090032	ref	Coding	phecode_751.21	Cystic kidney disease	Coding	0.363776	0.000460394	287.433	0.766432	4.83548e-05	642	642	0	0	299225	299196	29	0	REGENIE_BETA=-1.011218;REGENIE_SE=3.404251;MAC=29.000000	No	7	non-PW
PKD1	Coding	16	2089999	2090032	ref	Coding	phecode_751.21	Cystic kidney disease	Coding	0.363717	0.00043714	302.625	0.768139	4.502e-05	642	642	0	0	299225	299198	27	0	REGENIE_BETA=-1.011380;REGENIE_SE=3.430612;MAC=27.000000	No	6	non-PW
PKD1	Coding	16	2090001	2090032	ref	Coding	phecode_751.21	Cystic kidney disease	Coding	0.363107	0.000233002	565.862	0.78709	3.50155e-05	642	642	0	0	299225	299204	21	0	REGENIE_BETA=-1.013057;REGENIE_SE=3.750786;MAC=21.000000	No	4	non-PW
PKD1	Coding	16	2090008	2090045	ref	Coding	phecode_751.21	Cystic kidney disease	Coding	0.363185	0.000257347	512.552	0.784295	3.33481e-05	642	642	0	0	299225	299205	20	0	REGENIE_BETA=-1.012842;REGENIE_SE=3.700193;MAC=20.000000	No	4	non-PW
PKD1	Coding	16	2090008	2090045	ref	Coding	phecode_751.21	Cystic kidney disease	Coding	0.363185	0.000257347	512.552	0.784295	3.33481e-05	642	642	0	0	299225	299205	20	0	REGENIE_BETA=-1.012842;REGENIE_SE=3.700193;MAC=20.000000	No	4	non-PW
PKD1	Coding	16	2090008	2090045	ref	Coding	phecode_751.21	Cystic kidney disease	Coding	0.363185	0.000257347	512.552	0.784295	3.33481e-05	642	642	0	0	299225	299205	20	0	REGENIE_BETA=-1.012842;REGENIE_SE=3.700193;MAC=20.000000	No	4	non-PW
PKD1	Coding	16	2090014	2090067	ref	Coding	phecode_751.21	Cystic kidney disease	Coding	0.363231	0.000270494	487.762	0.782869	3.33481e-05	642	642	0	0	299225	299205	20	0	REGENIE_BETA=-1.012718;REGENIE_SE=3.674835;MAC=20.000000	No	5	non-PW
PKD1	Coding	16	2090032	2090071	ref	Coding	phecode_751.21	Cystic kidney disease	Coding	0.363444	0.000538265	245.402	0.760757	4.16851e-05	642	642	0	0	299225	299200	25	0	REGENIE_BETA=-1.012130;REGENIE_SE=3.324055;MAC=25.000000	No	5	non-PW
PKD1	Coding	16	2099651	2099651	ref	Coding	phecode_751.21	Cystic kidney disease	Coding	0.366021	0.0479053	2.79659	0.332678	0.000785361	642	642	0	0	299220	298749	471	0	REGENIE_BETA=-1.005064;REGENIE_SE=1.037502;MAC=471.000000	chr16:2099651:C:T	1	non-PW
PKD1	Coding	16	2090045	2090085	ref	Coding	phecode_751.21	Cystic kidney disease	Coding	0.36589	0.000240052	557.695	0.788032	4.66874e-05	642	642	0	0	299225	299197	28	0	REGENIE_BETA=-1.005422;REGENIE_SE=3.739474;MAC=28.000000	No	8	non-PW
PKD1	Coding	16	2090065	2090085	ref	Coding	phecode_751.21	Cystic kidney disease	Coding	0.365817	0.000179606	745.087	0.795875	4.33526e-05	642	642	0	0	299225	299199	26	0	REGENIE_BETA=-1.005621;REGENIE_SE=3.887379;MAC=26.000000	No	7	non-PW
PKD1	Coding	16	2090067	2090085	ref	Coding	phecode_751.21	Cystic kidney disease	Coding	0.365721	0.000136223	981.859	0.802816	3.83503e-05	642	642	0	0	299225	299202	23	0	REGENIE_BETA=-1.005884;REGENIE_SE=4.028305;MAC=23.000000	No	6	non-PW
PKD1	Coding	16	2090071	2090085	ref	Coding	phecode_751.21	Cystic kidney disease	Coding	0.365673	0.000117465	1138.35	0.806347	3.66829e-05	642	642	0	0	299225	299203	22	0	REGENIE_BETA=-1.006015;REGENIE_SE=4.103826;MAC=22.000000	No	5	non-PW
PKD1	Coding	16	2090073	2090100	ref	Coding	phecode_751.21	Cystic kidney disease	Coding	0.366283	0.000114786	1168.81	0.807243	4.00177e-05	642	642	0	0	299225	299201	24	0	REGENIE_BETA=-1.004348;REGENIE_SE=4.116448;MAC=24.000000	No	7	non-PW
PKD1	Coding	16	2090076	2090100	ref	Coding	phecode_751.21	Cystic kidney disease	Coding	0.366211	7.17509e-05	1869.11	0.81762	3.50155e-05	642	642	0	0	299225	299204	21	0	REGENIE_BETA=-1.004546;REGENIE_SE=4.356082;MAC=21.000000	No	6	non-PW
PKD1	Coding	16	2090085	2090102	ref	Coding	phecode_751.21	Cystic kidney disease	Coding	0.366713	4.83211e-05	2783.01	0.825818	3.50155e-05	642	642	0	0	299225	299204	21	0	REGENIE_BETA=-1.003176;REGENIE_SE=4.558485;MAC=21.000000	No	6	non-PW
PKD1	Coding	16	2090088	2090139	ref	Coding	phecode_751.21	Cystic kidney disease	Coding	0.366582	3.64508e-05	3686.68	0.830999	3.50155e-05	642	642	0	0	299225	299204	21	0	REGENIE_BETA=-1.003533;REGENIE_SE=4.702134;MAC=21.000000	No	6	non-PW
PKD1	Coding	16	2090094	2090142	ref	Coding	phecode_751.21	Cystic kidney disease	Coding	0.366646	2.65601e-05	5061.33	0.836561	3.83503e-05	642	642	0	0	299225	299202	23	0	REGENIE_BETA=-1.003359;REGENIE_SE=4.863734;MAC=23.000000	No	6	non-PW
PKD1	Coding	16	2090100	2090142	ref	Coding	phecode_751.21	Cystic kidney disease	Coding	0.366625	2.36648e-05	5679.92	0.838479	3.66829e-05	642	642	0	0	299225	299203	22	0	REGENIE_BETA=-1.003416;REGENIE_SE=4.922595;MAC=22.000000	No	5	non-PW
PKD1	Coding	16	2099703	2099703	ref	Coding	phecode_751.21	Cystic kidney disease	Coding	0.366709	9.17728e-05	1465.31	0.812585	5.00238e-05	642	642	0	0	299215	299185	30	0	REGENIE_BETA=-1.003188;REGENIE_SE=4.231204;MAC=30.000000	chr16:2099703:C:T	1	non-PW
PKD1	Coding	16	2090102	2090145	ref	Coding	phecode_751.21	Cystic kidney disease	Coding	0.366747	8.59531e-05	1564.85	0.814048	5.16896e-05	642	642	0	0	299225	299194	31	0	REGENIE_BETA=-1.003083;REGENIE_SE=4.264684;MAC=31.000000	No	7	non-PW
PKD1	Coding	16	2090131	2090145	ref	Coding	phecode_751.21	Cystic kidney disease	Coding	0.366804	4.56015e-05	2950.46	0.82697	4.83548e-05	642	642	0	0	299225	299196	29	0	REGENIE_BETA=-1.002927;REGENIE_SE=4.588168;MAC=29.000000	No	6	non-PW
PKD1	Coding	16	2090139	2090145	ref	Coding	phecode_751.21	Cystic kidney disease	Coding	0.367067	1.85679e-05	7256.51	0.842593	4.502e-05	642	642	0	0	299225	299198	27	0	REGENIE_BETA=-1.002212;REGENIE_SE=5.046963;MAC=27.000000	No	5	non-PW
PKD1	Coding	16	2090142	2090148	ref	Coding	phecode_751.21	Cystic kidney disease	Coding	0.366809	3.37794e-05	3983.17	0.832475	4.33526e-05	642	642	0	0	299225	299199	26	0	REGENIE_BETA=-1.002914;REGENIE_SE=4.741284;MAC=26.000000	No	5	non-PW
PKD1	Coding	16	2090145	2090148	ref	Coding	phecode_751.21	Cystic kidney disease	Coding	0.366759	2.31646e-05	5806.81	0.838895	3.66829e-05	642	642	0	0	299225	299203	22	0	REGENIE_BETA=-1.003050;REGENIE_SE=4.933681;MAC=22.000000	No	4	non-PW
PKD1	Coding	16	2090148	2090173	ref	Coding	phecode_751.21	Cystic kidney disease	Coding	0.365493	4.44649e-05	3004.29	0.826772	3.33481e-05	642	642	0	0	299225	299205	20	0	REGENIE_BETA=-1.006507;REGENIE_SE=4.599219;MAC=20.000000	No	8	non-PW
PKD1	Coding	16	2090149	2090294	ref	Coding	phecode_751.21	Cystic kidney disease	Coding	0.36564	3.89893e-05	3428.97	0.829297	3.50155e-05	642	642	0	0	299225	299204	21	0	REGENIE_BETA=-1.006105;REGENIE_SE=4.666473;MAC=21.000000	No	12	non-PW
PKD1	Coding	16	2090151	2090294	ref	Coding	phecode_751.21	Cystic kidney disease	Coding	0.365565	2.98159e-05	4482.1	0.834052	3.33481e-05	642	642	0	0	299225	299205	20	0	REGENIE_BETA=-1.006311;REGENIE_SE=4.803230;MAC=20.000000	No	11	non-PW
PKD1	Coding	16	2090161	2090298	ref	Coding	phecode_751.21	Cystic kidney disease	Coding	0.365571	4.35225e-05	3070.64	0.827216	3.33481e-05	642	642	0	0	299225	299205	20	0	REGENIE_BETA=-1.006295;REGENIE_SE=4.610256;MAC=20.000000	No	11	non-PW
PKD1	Coding	16	2090164	2090299	ref	Coding	phecode_751.21	Cystic kidney disease	Coding	0.365713	6.17089e-05	2167.37	0.820464	4.00177e-05	642	642	0	0	299225	299201	24	0	REGENIE_BETA=-1.005906;REGENIE_SE=4.432314;MAC=24.000000	No	12	non-PW
PKD1	Coding	16	2099724	2099724	ref	Coding	phecode_751.21	Cystic kidney disease	Coding	0.366701	0.000207561	647.855	0.792568	6.16983e-05	642	642	0	0	299204	299167	37	0	REGENIE_BETA=-1.003209;REGENIE_SE=3.814803;MAC=37.000000	chr16:2099724:C:T	1	non-PW
PKD1	Coding	16	2090165	2090299	ref	Coding	phecode_751.21	Cystic kidney disease	Coding	0.36569	5.83713e-05	2291	0.821574	3.83503e-05	642	642	0	0	299225	299202	23	0	REGENIE_BETA=-1.005970;REGENIE_SE=4.460651;MAC=23.000000	No	11	non-PW
PKD1	Coding	16	2090169	2090299	ref	Coding	phecode_751.21	Cystic kidney disease	Coding	0.366911	8.31492e-06	16190.6	0.854213	3.50155e-05	642	642	0	0	299225	299204	21	0	REGENIE_BETA=-1.002635;REGENIE_SE=5.456643;MAC=21.000000	No	10	non-PW
PKD1	Coding	16	2090173	2090299	ref	Coding	phecode_751.21	Cystic kidney disease	Coding	0.366896	7.33005e-06	18364.5	0.855886	3.33481e-05	642	642	0	0	299225	299205	20	0	REGENIE_BETA=-1.002676;REGENIE_SE=5.520945;MAC=20.000000	No	9	non-PW
PKD1	Coding	16	2090178	2090317	ref	Coding	phecode_751.21	Cystic kidney disease	Coding	0.366863	6.65194e-05	2023.3	0.819546	5.3357e-05	642	642	0	0	299225	299193	32	0	REGENIE_BETA=-1.002766;REGENIE_SE=4.395617;MAC=32.000000	No	11	non-PW
PKD1	Coding	16	2090192	2090317	ref	Coding	phecode_751.21	Cystic kidney disease	Coding	0.366905	4.35903e-05	3088.28	0.827871	5.00222e-05	642	642	0	0	299225	299195	30	0	REGENIE_BETA=-1.002653;REGENIE_SE=4.611321;MAC=30.000000	No	10	non-PW
PKD1	Coding	16	2090192	2090317	ref	Coding	phecode_751.21	Cystic kidney disease	Coding	0.366905	4.35903e-05	3088.28	0.827871	5.00222e-05	642	642	0	0	299225	299195	30	0	REGENIE_BETA=-1.002653;REGENIE_SE=4.611321;MAC=30.000000	No	10	non-PW
PKD1	Coding	16	2090192	2090317	ref	Coding	phecode_751.21	Cystic kidney disease	Coding	0.366905	4.35903e-05	3088.28	0.827871	5.00222e-05	642	642	0	0	299225	299195	30	0	REGENIE_BETA=-1.002653;REGENIE_SE=4.611321;MAC=30.000000	No	10	non-PW
PKD1	Coding	16	2090289	2090317	ref	Coding	phecode_751.21	Cystic kidney disease	Coding	0.366893	3.77503e-05	3565.82	0.830521	4.83548e-05	642	642	0	0	299225	299196	29	0	REGENIE_BETA=-1.002684;REGENIE_SE=4.684695;MAC=29.000000	No	9	non-PW
PKD1	Coding	16	2090294	2090317	ref	Coding	phecode_751.21	Cystic kidney disease	Coding	0.366887	2.80865e-05	4792.54	0.835729	4.502e-05	642	642	0	0	299225	299198	27	0	REGENIE_BETA=-1.002702;REGENIE_SE=4.835557;MAC=27.000000	No	8	non-PW
PKD1	Coding	16	2090298	2090317	ref	Coding	phecode_751.21	Cystic kidney disease	Coding	0.366843	1.33434e-05	10085.4	0.847518	3.83503e-05	642	642	0	0	299225	299202	23	0	REGENIE_BETA=-1.002821;REGENIE_SE=5.215233;MAC=23.000000	No	6	non-PW
PKD1	Coding	16	2099886	2099886	ref	Coding	phecode_751.21	Cystic kidney disease	Coding	0.365801	0.023079	5.79795	0.475638	0.00036016	642	642	0	0	299225	299009	216	0	REGENIE_BETA=-1.005665;REGENIE_SE=1.409806;MAC=216.000000	chr16:2099886:C:T	1	non-PW
PKD1	Coding	16	2090299	2090317	ref	Coding	phecode_751.21	Cystic kidney disease	Coding	0.366956	6.40352e-06	21028.5	0.85767	3.66829e-05	642	642	0	0	299225	299203	22	0	REGENIE_BETA=-1.002514;REGENIE_SE=5.589974;MAC=22.000000	No	5	non-PW
PKD1	Coding	16	2090306	2090325	ref	Coding	phecode_751.21	Cystic kidney disease	Coding	0.366156	1.77011e-05	7574.12	0.842919	3.33481e-05	642	642	0	0	299225	299205	20	0	REGENIE_BETA=-1.004695;REGENIE_SE=5.070086;MAC=20.000000	No	5	non-PW
PKD1	Coding	16	2090306	2090325	ref	Coding	phecode_751.21	Cystic kidney disease	Coding	0.366156	1.77011e-05	7574.12	0.842919	3.33481e-05	642	642	0	0	299225	299205	20	0	REGENIE_BETA=-1.004695;REGENIE_SE=5.070086;MAC=20.000000	No	5	non-PW
PKD1	Coding	16	2090308	2090326	ref	Coding	phecode_751.21	Cystic kidney disease	Coding	0.366413	0.000163617	820.566	0.798651	5.50244e-05	642	642	0	0	299225	299192	33	0	REGENIE_BETA=-1.003993;REGENIE_SE=3.935781;MAC=33.000000	No	5	non-PW
PKD1	Coding	16	2090317	2090326	ref	Coding	phecode_751.21	Cystic kidney disease	Coding	0.366394	0.000150574	891.551	0.800739	5.3357e-05	642	642	0	0	299225	299193	32	0	REGENIE_BETA=-1.004047;REGENIE_SE=3.978139;MAC=32.000000	No	4	non-PW
PKD1	Coding	16	2090317	2090326	ref	Coding	phecode_751.21	Cystic kidney disease	Coding	0.366394	0.000150574	891.551	0.800739	5.3357e-05	642	642	0	0	299225	299193	32	0	REGENIE_BETA=-1.004047;REGENIE_SE=3.978139;MAC=32.000000	No	4	non-PW
PKD1	Coding	16	2090322	2090338	ref	Coding	phecode_751.21	Cystic kidney disease	Coding	0.366237	2.59508e-05	5168.61	0.836755	3.33481e-05	642	642	0	0	299225	299205	20	0	REGENIE_BETA=-1.004473;REGENIE_SE=4.875005;MAC=20.000000	No	4	non-PW
PKD1	Coding	16	2090325	2090346	ref	Coding	phecode_751.21	Cystic kidney disease	Coding	0.366188	3.39443e-05	3950.4	0.83208	3.33481e-05	642	642	0	0	299225	299205	20	0	REGENIE_BETA=-1.004609;REGENIE_SE=4.737935;MAC=20.000000	No	4	non-PW
PKD1	Coding	16	2090326	2090353	ref	Coding	phecode_751.21	Cystic kidney disease	Coding	0.366894	2.17868e-05	6178.56	0.839961	4.00177e-05	642	642	0	0	299225	299201	24	0	REGENIE_BETA=-1.002682;REGENIE_SE=4.965154;MAC=24.000000	No	5	non-PW
PKD1	Coding	16	2090338	2090374	ref	Coding	phecode_751.21	Cystic kidney disease	Coding	0.366412	0.000120846	1110.98	0.806105	5.66918e-05	642	642	0	0	299225	299191	34	0	REGENIE_BETA=-1.003998;REGENIE_SE=4.090380;MAC=34.000000	No	8	non-PW
PKD1	Coding	16	2099895	2099895	ref	Coding	phecode_751.21	Cystic kidney disease	Coding	0.365583	0.00163646	81.6708	0.715392	7.67019e-05	642	642	0	0	299220	299174	46	0	REGENIE_BETA=-1.006263;REGENIE_SE=2.759724;MAC=46.000000	chr16:2099895:C:T	1	non-PW
PKD1	Coding	16	2090338	2090374	ref	Coding	phecode_751.21	Cystic kidney disease	Coding	0.366412	0.000120846	1110.98	0.806105	5.66918e-05	642	642	0	0	299225	299191	34	0	REGENIE_BETA=-1.003998;REGENIE_SE=4.090380;MAC=34.000000	No	8	non-PW
PKD1	Coding	16	2090346	2090374	ref	Coding	phecode_751.21	Cystic kidney disease	Coding	0.366392	0.000112879	1189.27	0.807698	5.3357e-05	642	642	0	0	299225	299193	32	0	REGENIE_BETA=-1.004050;REGENIE_SE=4.125150;MAC=32.000000	No	7	non-PW
PKD1	Coding	16	2090347	2090374	ref	Coding	phecode_751.21	Cystic kidney disease	Coding	0.366416	8.08102e-05	1661.43	0.815203	5.16896e-05	642	642	0	0	299225	299194	31	0	REGENIE_BETA=-1.003986;REGENIE_SE=4.295702;MAC=31.000000	No	6	non-PW
PKD1	Coding	16	2090353	2090374	ref	Coding	phecode_751.21	Cystic kidney disease	Coding	0.366393	7.28759e-05	1842.09	0.817392	5.00222e-05	642	642	0	0	299225	299195	30	0	REGENIE_BETA=-1.004048;REGENIE_SE=4.348398;MAC=30.000000	No	5	non-PW
PKD1	Coding	16	2090355	2090374	ref	Coding	phecode_751.21	Cystic kidney disease	Coding	0.366291	4.56823e-05	2937.01	0.826672	4.16851e-05	642	642	0	0	299225	299200	25	0	REGENIE_BETA=-1.004326;REGENIE_SE=4.586550;MAC=25.000000	No	4	non-PW
PKD1	Coding	16	2090367	2090388	ref	Coding	phecode_751.21	Cystic kidney disease	Coding	0.366173	3.10578e-05	4317.2	0.833641	3.33481e-05	642	642	0	0	299225	299205	20	0	REGENIE_BETA=-1.004649;REGENIE_SE=4.783258;MAC=20.000000	No	5	non-PW
PKD1	Coding	16	2090373	2090389	ref	Coding	phecode_751.21	Cystic kidney disease	Coding	0.366521	3.06615e-05	4381.33	0.834037	4.16851e-05	642	642	0	0	299225	299200	25	0	REGENIE_BETA=-1.003698;REGENIE_SE=4.790295;MAC=25.000000	No	5	non-PW
PKD1	Coding	16	2090374	2090389	ref	Coding	phecode_751.21	Cystic kidney disease	Coding	0.366503	2.82534e-05	4754.27	0.83544	4.00177e-05	642	642	0	0	299225	299201	24	0	REGENIE_BETA=-1.003749;REGENIE_SE=4.832001;MAC=24.000000	No	4	non-PW
PKD1	Coding	16	2090381	2090400	ref	Coding	phecode_751.21	Cystic kidney disease	Coding	0.366982	1.43987e-05	9353.31	0.846451	4.00177e-05	642	642	0	0	299225	299201	24	0	REGENIE_BETA=-1.002442;REGENIE_SE=5.176589;MAC=24.000000	No	5	non-PW
PKD1	Coding	16	2090388	2090400	ref	Coding	phecode_751.21	Cystic kidney disease	Coding	0.366991	9.96843e-06	13510.9	0.851762	3.83503e-05	642	642	0	0	299225	299202	23	0	REGENIE_BETA=-1.002417;REGENIE_SE=5.364216;MAC=23.000000	No	4	non-PW
PKD1	Coding	16	2099900	2099900	ref	Coding	phecode_751.21	Cystic kidney disease	Coding	0.366176	0.00176974	75.7653	0.711925	8.83734e-05	642	642	0	0	299222	299169	53	0	REGENIE_BETA=-1.004642;REGENIE_SE=2.720602;MAC=53.000000	chr16:2099900:T:C	1	non-PW
PKD1	Coding	16	2090389	2090400	ref	Coding	phecode_751.21	Cystic kidney disease	Coding	0.366976	8.53421e-06	15780.2	0.853889	3.66829e-05	642	642	0	0	299225	299203	22	0	REGENIE_BETA=-1.002458;REGENIE_SE=5.443452;MAC=22.000000	No	3	non-PW
PKD1	Coding	16	2090398	2090404	ref	Coding	phecode_751.21	Cystic kidney disease	Coding	0.366425	0.000198743	675.583	0.793567	5.16896e-05	642	642	0	0	299225	299194	31	0	REGENIE_BETA=-1.003961;REGENIE_SE=3.836569;MAC=31.000000	No	3	non-PW
PKD1	Coding	16	2090400	2090404	ref	Coding	phecode_751.21	Cystic kidney disease	Coding	0.36642	0.000144503	929.142	0.801779	4.83548e-05	642	642	0	0	299225	299196	29	0	REGENIE_BETA=-1.003975;REGENIE_SE=3.999174;MAC=29.000000	No	2	non-PW
PKD1	Coding	16	2090404	2090424	ref	Coding	phecode_751.21	Cystic kidney disease	Coding	0.366008	0.000125574	1066.79	0.804955	3.50155e-05	642	642	0	0	299225	299204	21	0	REGENIE_BETA=-1.005100;REGENIE_SE=4.070234;MAC=21.000000	No	4	non-PW
PKD1	Coding	16	2090415	2090445	ref	Coding	phecode_751.21	Cystic kidney disease	Coding	23.4346	4.10512	133.779	0.0111872	4.00177e-05	642	641	1	0	299225	299202	23	0	REGENIE_BETA=3.154213;REGENIE_SE=0.888780;MAC=24.000000	No	5	non-PW
PKD1	Coding	16	2090415	2090445	ref	Coding	phecode_751.21	Cystic kidney disease	Coding	23.4346	4.10512	133.779	0.0111872	4.00177e-05	642	641	1	0	299225	299202	23	0	REGENIE_BETA=3.154213;REGENIE_SE=0.888780;MAC=24.000000	No	5	non-PW
PKD1	Coding	16	2090416	2090445	ref	Coding	phecode_751.21	Cystic kidney disease	Coding	27.4452	4.76778	157.985	0.00872326	3.66829e-05	642	641	1	0	299225	299204	21	0	REGENIE_BETA=3.312192;REGENIE_SE=0.893032;MAC=22.000000	No	4	non-PW
PKD1	Coding	16	2090424	2090445	ref	Coding	phecode_751.21	Cystic kidney disease	Coding	28.5407	4.91486	165.736	0.00823613	3.50155e-05	642	641	1	0	299225	299205	20	0	REGENIE_BETA=3.351330;REGENIE_SE=0.897499;MAC=21.000000	No	3	non-PW
PKD1	Coding	16	2090434	2090484	ref	Coding	phecode_751.21	Cystic kidney disease	Coding	31.1867	5.33626	182.265	0.00718149	3.33481e-05	642	641	1	0	299225	299206	19	0	REGENIE_BETA=3.439992;REGENIE_SE=0.900765;MAC=20.000000	No	4	non-PW
PKD1	Coding	16	2090434	2090484	ref	Coding	phecode_751.21	Cystic kidney disease	Coding	31.1867	5.33626	182.265	0.00718149	3.33481e-05	642	641	1	0	299225	299206	19	0	REGENIE_BETA=3.439992;REGENIE_SE=0.900765;MAC=20.000000	No	4	non-PW
PKD1	Coding	16	2099955	2099955	ref	Coding	phecode_751.21	Cystic kidney disease	Coding	5.47678	1.55933	19.2358	0.0362858	0.000371838	642	640	2	0	299220	298999	221	0	REGENIE_BETA=1.700516;REGENIE_SE=0.640959;MAC=223.000000	chr16:2099955:G:A	1	non-PW
PKD1	Coding	16	2090434	2090484	ref	Coding	phecode_751.21	Cystic kidney disease	Coding	31.1867	5.33626	182.265	0.00718149	3.33481e-05	642	641	1	0	299225	299206	19	0	REGENIE_BETA=3.439992;REGENIE_SE=0.900765;MAC=20.000000	No	4	non-PW
PKD1	Coding	16	2090445	2090493	ref	Coding	phecode_751.21	Cystic kidney disease	Coding	29.9559	5.145	174.413	0.0076378	3.33481e-05	642	641	1	0	299225	299206	19	0	REGENIE_BETA=3.399726;REGENIE_SE=0.898843;MAC=20.000000	No	5	non-PW
PKD1	Coding	16	2090464	2090550	ref	Coding	phecode_751.21	Cystic kidney disease	Coding	0.367019	9.58956e-06	14046.8	0.852312	3.66829e-05	642	642	0	0	299225	299203	22	0	REGENIE_BETA=-1.002342;REGENIE_SE=5.384024;MAC=22.000000	No	6	non-PW
PKD1	Coding	16	2090464	2090550	ref	Coding	phecode_751.21	Cystic kidney disease	Coding	0.367019	9.58956e-06	14046.8	0.852312	3.66829e-05	642	642	0	0	299225	299203	22	0	REGENIE_BETA=-1.002342;REGENIE_SE=5.384024;MAC=22.000000	No	6	non-PW
PKD1	Coding	16	2090464	2090550	ref	Coding	phecode_751.21	Cystic kidney disease	Coding	0.367019	9.58956e-06	14046.8	0.852312	3.66829e-05	642	642	0	0	299225	299203	22	0	REGENIE_BETA=-1.002342;REGENIE_SE=5.384024;MAC=22.000000	No	6	non-PW
PKD1	Coding	16	2090484	2090550	ref	Coding	phecode_751.21	Cystic kidney disease	Coding	0.367015	7.31282e-06	18419.7	0.855968	3.50155e-05	642	642	0	0	299225	299204	21	0	REGENIE_BETA=-1.002352;REGENIE_SE=5.522310;MAC=21.000000	No	5	non-PW
PKD1	Coding	16	2090485	2090550	ref	Coding	phecode_751.21	Cystic kidney disease	Coding	0.367	5.76574e-06	23360.2	0.859024	3.33481e-05	642	642	0	0	299225	299205	20	0	REGENIE_BETA=-1.002393;REGENIE_SE=5.643565;MAC=20.000000	No	4	non-PW
PKD1	Coding	16	2090493	2090568	ref	Coding	phecode_751.21	Cystic kidney disease	Coding	0.366939	4.70747e-05	2860.22	0.826435	4.66874e-05	642	642	0	0	299225	299197	28	0	REGENIE_BETA=-1.002560;REGENIE_SE=4.572133;MAC=28.000000	No	4	non-PW
PKD1	Coding	16	2090547	2090568	ref	Coding	phecode_751.21	Cystic kidney disease	Coding	0.367034	1.65129e-05	8158.11	0.8444	4.00177e-05	642	642	0	0	299225	299201	24	0	REGENIE_BETA=-1.002299;REGENIE_SE=5.106761;MAC=24.000000	No	3	non-PW
PKD1	Coding	16	2090550	2090580	ref	Coding	phecode_751.21	Cystic kidney disease	Coding	0.366958	8.60991e-06	15639.9	0.853762	3.33481e-05	642	642	0	0	299225	299205	20	0	REGENIE_BETA=-1.002507;REGENIE_SE=5.438921;MAC=20.000000	No	4	non-PW
PKD1	Coding	16	2099970	2099970	ref	Coding	phecode_751.21	Cystic kidney disease	Coding	0.366197	0.000166992	803.032	0.797996	4.83551e-05	642	642	0	0	299223	299194	29	0	REGENIE_BETA=-1.004585;REGENIE_SE=3.925062;MAC=29.000000	chr16:2099970:G:A	1	non-PW
PKD1	Coding	16	2090568	2090690	ref	Coding	phecode_751.21	Cystic kidney disease	Coding	0.366895	1.54106e-05	8735.02	0.845389	3.33481e-05	642	642	0	0	299225	299205	20	0	REGENIE_BETA=-1.002680;REGENIE_SE=5.141816;MAC=20.000000	No	8	non-PW
PKD1	Coding	16	2090580	2090691	ref	Coding	phecode_751.21	Cystic kidney disease	Coding	0.367071	3.19134e-05	4222.08	0.833608	4.66874e-05	642	642	0	0	299225	299197	28	0	REGENIE_BETA=-1.002201;REGENIE_SE=4.770640;MAC=28.000000	No	8	non-PW
PKD1	Coding	16	2090583	2090691	ref	Coding	phecode_751.21	Cystic kidney disease	Coding	0.367108	1.21226e-05	11117.1	0.849036	4.00177e-05	642	642	0	0	299225	299201	24	0	REGENIE_BETA=-1.002099;REGENIE_SE=5.264555;MAC=24.000000	No	6	non-PW
PKD1	Coding	16	2090590	2090691	ref	Coding	phecode_751.21	Cystic kidney disease	Coding	0.367064	6.21659e-06	21673.5	0.858094	3.33481e-05	642	642	0	0	299225	299205	20	0	REGENIE_BETA=-1.002220;REGENIE_SE=5.605240;MAC=20.000000	No	4	non-PW
PKD1	Coding	16	2090590	2090691	ref	Coding	phecode_751.21	Cystic kidney disease	Coding	0.367064	6.21659e-06	21673.5	0.858094	3.33481e-05	642	642	0	0	299225	299205	20	0	REGENIE_BETA=-1.002220;REGENIE_SE=5.605240;MAC=20.000000	No	4	non-PW
PKD1	Coding	16	2090675	2090693	ref	Coding	phecode_751.21	Cystic kidney disease	Coding	0.366923	4.0486e-05	3325.4	0.829254	4.33526e-05	642	642	0	0	299225	299199	26	0	REGENIE_BETA=-1.002604;REGENIE_SE=4.649040;MAC=26.000000	No	5	non-PW
PKD1	Coding	16	2090690	2090693	ref	Coding	phecode_751.21	Cystic kidney disease	Coding	0.367018	2.43998e-05	5520.62	0.838161	4.16851e-05	642	642	0	0	299225	299200	25	0	REGENIE_BETA=-1.002344;REGENIE_SE=4.907534;MAC=25.000000	No	4	non-PW
PKD1	Coding	16	2090690	2090693	ref	Coding	phecode_751.21	Cystic kidney disease	Coding	0.367018	2.43998e-05	5520.62	0.838161	4.16851e-05	642	642	0	0	299225	299200	25	0	REGENIE_BETA=-1.002344;REGENIE_SE=4.907534;MAC=25.000000	No	4	non-PW
PKD1	Coding	16	2090690	2090693	ref	Coding	phecode_751.21	Cystic kidney disease	Coding	0.367018	2.43998e-05	5520.62	0.838161	4.16851e-05	642	642	0	0	299225	299200	25	0	REGENIE_BETA=-1.002344;REGENIE_SE=4.907534;MAC=25.000000	No	4	non-PW
PKD1	Coding	16	2090691	2090693	ref	Coding	phecode_751.21	Cystic kidney disease	Coding	0.367008	2.06706e-05	6516.25	0.840863	4.00177e-05	642	642	0	0	299225	299201	24	0	REGENIE_BETA=-1.002372;REGENIE_SE=4.992146;MAC=24.000000	No	3	non-PW
PKD1	Coding	16	2100044	2100044	ref	Coding	phecode_751.21	Cystic kidney disease	Coding	0.366942	3.4882e-05	3860.07	0.83197	4.83548e-05	642	642	0	0	299225	299196	29	0	REGENIE_BETA=-1.002550;REGENIE_SE=4.725082;MAC=29.000000	chr16:2100044:C:T	1	non-PW
PKD1	Coding	16	2090693	2090723	ref	Coding	phecode_751.21	Cystic kidney disease	Coding	0.366526	0.000305619	439.571	0.781412	5.3357e-05	642	642	0	0	299225	299193	32	0	REGENIE_BETA=-1.003687;REGENIE_SE=3.617151;MAC=32.000000	No	6	non-PW
PKD1	Coding	16	2090696	2090723	ref	Coding	phecode_751.21	Cystic kidney disease	Coding	0.366496	0.000125886	1066.99	0.805181	4.16851e-05	642	642	0	0	299225	299200	25	0	REGENIE_BETA=-1.003767;REGENIE_SE=4.069648;MAC=25.000000	No	4	non-PW
PKD1	Coding	16	2090706	2090723	ref	Coding	phecode_751.21	Cystic kidney disease	Coding	0.366479	0.000115047	1167.41	0.807303	4.00177e-05	642	642	0	0	299225	299201	24	0	REGENIE_BETA=-1.003815;REGENIE_SE=4.115564;MAC=24.000000	No	3	non-PW
PKD1	Coding	16	2090706	2090723	ref	Coding	phecode_751.21	Cystic kidney disease	Coding	0.366479	0.000115047	1167.41	0.807303	4.00177e-05	642	642	0	0	299225	299201	24	0	REGENIE_BETA=-1.003815;REGENIE_SE=4.115564;MAC=24.000000	No	3	non-PW
PKD1	Coding	16	2090718	2090723	ref	Coding	phecode_751.21	Cystic kidney disease	Coding	0.366436	7.51293e-05	1787.26	0.816772	3.50155e-05	642	642	0	0	299225	299204	21	0	REGENIE_BETA=-1.003930;REGENIE_SE=4.332921;MAC=21.000000	No	2	non-PW
PKD1	Coding	16	2090723	2090736	ref	Coding	phecode_751.21	Cystic kidney disease	Coding	0.366558	0.000225734	595.236	0.790177	5.16896e-05	642	642	0	0	299225	299194	31	0	REGENIE_BETA=-1.003598;REGENIE_SE=3.771781;MAC=31.000000	No	2	non-PW
PKD1	Coding	16	2090736	2090738	ref	Coding	phecode_751.21	Cystic kidney disease	Coding	0.366353	8.88436e-05	1510.68	0.813103	4.33526e-05	642	642	0	0	299225	299199	26	0	REGENIE_BETA=-1.004158;REGENIE_SE=4.247259;MAC=26.000000	No	3	non-PW
PKD1	Coding	16	2090737	2090747	ref	Coding	phecode_751.21	Cystic kidney disease	Coding	0.365792	0.000305444	438.064	0.780944	4.83548e-05	642	642	0	0	299225	299196	29	0	REGENIE_BETA=-1.005689;REGENIE_SE=3.616420;MAC=29.000000	No	5	non-PW
PKD1	Coding	16	2090738	2090747	ref	Coding	phecode_751.21	Cystic kidney disease	Coding	0.365774	0.000294741	453.927	0.782001	4.66874e-05	642	642	0	0	299225	299197	28	0	REGENIE_BETA=-1.005739;REGENIE_SE=3.634595;MAC=28.000000	No	4	non-PW
PKD1	Coding	16	2090739	2090759	ref	Coding	phecode_751.21	Cystic kidney disease	Coding	0.365979	0.000173045	774.021	0.796944	4.502e-05	642	642	0	0	299225	299198	27	0	REGENIE_BETA=-1.005180;REGENIE_SE=3.906592;MAC=27.000000	No	6	non-PW
PKD1	Coding	16	2090717	2090717	ref	Coding	phecode_751.21	Cystic kidney disease	Coding	9.67991	1.83519	51.0579	0.0439031	0.000105047	642	641	1	0	299225	299163	62	0	REGENIE_BETA=2.270053;REGENIE_SE=0.848437;MAC=63.000000	chr16:2090717:C:T	1	non-PW
PKD1	Coding	16	2100210	2100210	ref	Coding	phecode_751.21	Cystic kidney disease	Coding	0.364564	0.0111115	11.9613	0.571013	0.000195094	642	642	0	0	299214	299097	117	0	REGENIE_BETA=-1.009052;REGENIE_SE=1.781015;MAC=117.000000	chr16:2100210:G:A	1	non-PW
PKD1	Coding	16	2090747	2090759	ref	Coding	phecode_751.21	Cystic kidney disease	Coding	0.365901	0.000109037	1227.87	0.808219	4.00177e-05	642	642	0	0	299225	299201	24	0	REGENIE_BETA=-1.005394;REGENIE_SE=4.142133;MAC=24.000000	No	5	non-PW
PKD1	Coding	16	2090748	2090783	ref	Coding	phecode_751.21	Cystic kidney disease	Coding	0.366585	9.68479e-05	1387.58	0.811313	4.66874e-05	642	642	0	0	299225	299197	28	0	REGENIE_BETA=-1.003526;REGENIE_SE=4.203568;MAC=28.000000	No	8	non-PW
PKD1	Coding	16	2090751	2090783	ref	Coding	phecode_751.21	Cystic kidney disease	Coding	0.366579	9.47703e-05	1417.95	0.811796	4.502e-05	642	642	0	0	299225	299198	27	0	REGENIE_BETA=-1.003542;REGENIE_SE=4.214624;MAC=27.000000	No	7	non-PW
PKD1	Coding	16	2090759	2090783	ref	Coding	phecode_751.21	Cystic kidney disease	Coding	0.366559	8.21247e-05	1636.12	0.814934	4.33526e-05	642	642	0	0	299225	299199	26	0	REGENIE_BETA=-1.003595;REGENIE_SE=4.287669;MAC=26.000000	No	6	non-PW
PKD1	Coding	16	2090763	2090786	ref	Coding	phecode_751.21	Cystic kidney disease	Coding	0.366486	0.000113279	1185.68	0.807669	4.16851e-05	642	642	0	0	299225	299200	25	0	REGENIE_BETA=-1.003794;REGENIE_SE=4.123477;MAC=25.000000	No	7	non-PW
PKD1	Coding	16	2090774	2090786	ref	Coding	phecode_751.21	Cystic kidney disease	Coding	0.366569	4.77443e-05	2814.42	0.825974	3.66829e-05	642	642	0	0	299225	299203	22	0	REGENIE_BETA=-1.003570;REGENIE_SE=4.564411;MAC=22.000000	No	6	non-PW
PKD1	Coding	16	2090776	2090786	ref	Coding	phecode_751.21	Cystic kidney disease	Coding	0.366561	2.87607e-05	4671.88	0.835163	3.33481e-05	642	642	0	0	299225	299205	20	0	REGENIE_BETA=-1.003591;REGENIE_SE=4.823001;MAC=20.000000	No	5	non-PW
PKD1	Coding	16	2090783	2090788	ref	Coding	phecode_751.21	Cystic kidney disease	Coding	0.36657	3.17241e-05	4235.69	0.833465	3.33481e-05	642	642	0	0	299225	299205	20	0	REGENIE_BETA=-1.003566;REGENIE_SE=4.772980;MAC=20.000000	No	5	non-PW
PKD1	Coding	16	2090783	2090788	ref	Coding	phecode_751.21	Cystic kidney disease	Coding	0.36657	3.17241e-05	4235.69	0.833465	3.33481e-05	642	642	0	0	299225	299205	20	0	REGENIE_BETA=-1.003566;REGENIE_SE=4.772980;MAC=20.000000	No	5	non-PW
PKD1	Coding	16	2090784	2090790	ref	Coding	phecode_751.21	Cystic kidney disease	Coding	0.366657	4.16142e-05	3230.57	0.82861	3.33481e-05	642	642	0	0	299225	299205	20	0	REGENIE_BETA=-1.003328;REGENIE_SE=4.634647;MAC=20.000000	No	5	non-PW
PKD1	Coding	16	2100258	2100258	ref	Coding	phecode_751.21	Cystic kidney disease	Coding	0.365519	0.000350123	381.592	0.77657	7.50363e-05	642	642	0	0	299213	299169	43	1	REGENIE_BETA=-1.006436;REGENIE_SE=3.546386;MAC=45.000000	chr16:2100258:G:A	1	non-PW
PKD1	Coding	16	2090786	2090792	ref	Coding	phecode_751.21	Cystic kidney disease	Coding	0.366745	4.76655e-05	2821.78	0.826096	3.83503e-05	642	642	0	0	299225	299202	23	0	REGENIE_BETA=-1.003089;REGENIE_SE=4.565499;MAC=23.000000	No	5	non-PW
PKD1	Coding	16	2090788	2090793	ref	Coding	phecode_751.21	Cystic kidney disease	Coding	0.366375	0.000297467	451.246	0.782122	5.3357e-05	642	642	0	0	299225	299193	32	0	REGENIE_BETA=-1.004098;REGENIE_SE=3.630735;MAC=32.000000	No	6	non-PW
PKD1	Coding	16	2090790	2090793	ref	Coding	phecode_751.21	Cystic kidney disease	Coding	0.366358	0.000275596	487.012	0.784367	5.16896e-05	642	642	0	0	299225	299194	31	0	REGENIE_BETA=-1.004143;REGENIE_SE=3.669676;MAC=31.000000	No	5	non-PW
PKD1	Coding	16	2090792	2090793	ref	Coding	phecode_751.21	Cystic kidney disease	Coding	0.366175	6.16045e-05	2176.53	0.820745	3.33481e-05	642	642	0	0	299225	299205	20	0	REGENIE_BETA=-1.004643;REGENIE_SE=4.433822;MAC=20.000000	No	3	non-PW
PKD1	Coding	16	2090793	2090804	ref	Coding	phecode_751.21	Cystic kidney disease	Coding	0.366146	0.000162251	826.267	0.798703	4.00177e-05	642	642	0	0	299225	299201	24	0	REGENIE_BETA=-1.004723;REGENIE_SE=3.939685;MAC=24.000000	No	5	non-PW
PKD1	Coding	16	2090795	2090885	ref	Coding	phecode_751.21	Cystic kidney disease	Coding	0.366383	9.56022e-05	1404.12	0.81149	3.50155e-05	642	642	0	0	299225	299204	21	0	REGENIE_BETA=-1.004075;REGENIE_SE=4.209893;MAC=21.000000	No	5	non-PW
PKD1	Coding	16	2090796	2090885	ref	Coding	phecode_751.21	Cystic kidney disease	Coding	0.366361	8.65105e-05	1551.49	0.813692	3.33481e-05	642	642	0	0	299225	299205	20	0	REGENIE_BETA=-1.004136;REGENIE_SE=4.260848;MAC=20.000000	No	4	non-PW
PKD1	Coding	16	2090804	2090899	ref	Coding	phecode_751.21	Cystic kidney disease	Coding	0.366408	0.000104363	1286.43	0.809519	4.00177e-05	642	642	0	0	299225	299201	24	0	REGENIE_BETA=-1.004008;REGENIE_SE=4.165195;MAC=24.000000	No	4	non-PW
PKD1	Coding	16	2090804	2090899	ref	Coding	phecode_751.21	Cystic kidney disease	Coding	0.366408	0.000104363	1286.43	0.809519	4.00177e-05	642	642	0	0	299225	299201	24	0	REGENIE_BETA=-1.004008;REGENIE_SE=4.165195;MAC=24.000000	No	4	non-PW
PKD1	Coding	16	2090804	2090899	ref	Coding	phecode_751.21	Cystic kidney disease	Coding	0.366408	0.000104363	1286.43	0.809519	4.00177e-05	642	642	0	0	299225	299201	24	0	REGENIE_BETA=-1.004008;REGENIE_SE=4.165195;MAC=24.000000	No	4	non-PW
PKD1	Coding	16	2100516	2100516	ref	Coding	phecode_751.21	Cystic kidney disease	Coding	0.366782	1.2836e-05	10480.6	0.848059	3.33485e-05	642	642	0	0	299222	299202	20	0	REGENIE_BETA=-1.002988;REGENIE_SE=5.234928;MAC=20.000000	chr16:2100516:C:T	1	non-PW
PKD1	Coding	16	2090807	2090904	ref	Coding	phecode_751.21	Cystic kidney disease	Coding	0.366524	3.2557e-05	4126.3	0.832986	3.33481e-05	642	642	0	0	299225	299205	20	0	REGENIE_BETA=-1.003691;REGENIE_SE=4.759694;MAC=20.000000	No	4	non-PW
PKD1	Coding	16	2090885	2090915	ref	Coding	phecode_751.21	Cystic kidney disease	Coding	0.366292	0.000272666	492.066	0.784636	5.3357e-05	642	642	0	0	299225	299193	32	0	REGENIE_BETA=-1.004324;REGENIE_SE=3.675036;MAC=32.000000	No	6	non-PW
PKD1	Coding	16	2090885	2090915	ref	Coding	phecode_751.21	Cystic kidney disease	Coding	0.366292	0.000272666	492.066	0.784636	5.3357e-05	642	642	0	0	299225	299193	32	0	REGENIE_BETA=-1.004324;REGENIE_SE=3.675036;MAC=32.000000	No	6	non-PW
PKD1	Coding	16	2090899	2090915	ref	Coding	phecode_751.21	Cystic kidney disease	Coding	0.366371	9.18468e-05	1461.43	0.812378	4.66874e-05	642	642	0	0	299225	299197	28	0	REGENIE_BETA=-1.004109;REGENIE_SE=4.230322;MAC=28.000000	No	5	non-PW
PKD1	Coding	16	2090899	2090915	ref	Coding	phecode_751.21	Cystic kidney disease	Coding	0.366371	9.18468e-05	1461.43	0.812378	4.66874e-05	642	642	0	0	299225	299197	28	0	REGENIE_BETA=-1.004109;REGENIE_SE=4.230322;MAC=28.000000	No	5	non-PW
PKD1	Coding	16	2090899	2090915	ref	Coding	phecode_751.21	Cystic kidney disease	Coding	0.366368	9.1846e-05	1461.42	0.812376	4.66875e-05	642	642	0	0	299224	299196	28	0	REGENIE_BETA=-1.004118;REGENIE_SE=4.230322;MAC=28.000000	No	5	non-PW
PKD1	Coding	16	2090904	2090915	ref	Coding	phecode_751.21	Cystic kidney disease	Coding	0.366292	6.83533e-05	1962.89	0.818676	3.83505e-05	642	642	0	0	299224	299201	23	0	REGENIE_BETA=-1.004325;REGENIE_SE=4.380946;MAC=23.000000	No	4	non-PW
PKD1	Coding	16	2090907	2090915	ref	Coding	phecode_751.21	Cystic kidney disease	Coding	0.366237	5.41966e-05	2474.87	0.823339	3.50158e-05	642	642	0	0	299223	299202	21	0	REGENIE_BETA=-1.004474;REGENIE_SE=4.499276;MAC=21.000000	No	3	non-PW
PKD1	Coding	16	2090912	2090916	ref	Coding	phecode_751.21	Cystic kidney disease	Coding	0.366428	0.000333889	402.138	0.778656	5.83594e-05	642	642	0	0	299224	299189	35	0	REGENIE_BETA=-1.003953;REGENIE_SE=3.571876;MAC=35.000000	No	3	non-PW
PKD1	Coding	16	2090915	2090916	ref	Coding	phecode_751.21	Cystic kidney disease	Coding	0.366408	0.000282122	475.875	0.783713	5.50246e-05	642	642	0	0	299224	299191	33	0	REGENIE_BETA=-1.004008;REGENIE_SE=3.657804;MAC=33.000000	No	2	non-PW
PKD1	Coding	16	2102088	2102088	ref	Coding	phecode_751.21	Cystic kidney disease	Coding	0.366826	8.29852e-06	16215.1	0.854203	3.50239e-05	642	642	0	0	299153	299132	21	0	REGENIE_BETA=-1.002868;REGENIE_SE=5.457531;MAC=21.000000	chr16:2102088:C:T	1	non-PW
PKD1	Coding	16	2090916	2090945	ref	Coding	phecode_751.21	Cystic kidney disease	Coding	0.366769	3.97313e-05	3385.72	0.829522	3.66829e-05	642	642	0	0	299225	299203	22	0	REGENIE_BETA=-1.003024;REGENIE_SE=4.658426;MAC=22.000000	No	2	non-PW
PKD1	Coding	16	2090945	2091005	ref	Coding	phecode_751.21	Cystic kidney disease	Coding	0.36611	0.00012046	1112.7	0.806006	3.33481e-05	642	642	0	0	299225	299205	20	0	REGENIE_BETA=-1.004822;REGENIE_SE=4.091590;MAC=20.000000	No	11	non-PW
PKD1	Coding	16	2090945	2091005	ref	Coding	phecode_751.21	Cystic kidney disease	Coding	0.36611	0.00012046	1112.7	0.806006	3.33481e-05	642	642	0	0	299225	299205	20	0	REGENIE_BETA=-1.004822;REGENIE_SE=4.091590;MAC=20.000000	No	11	non-PW
PKD1	Coding	16	2090946	2091006	ref	Coding	phecode_751.21	Cystic kidney disease	Coding	0.365852	0.000174237	768.193	0.796689	3.33481e-05	642	642	0	0	299225	299205	20	0	REGENIE_BETA=-1.005527;REGENIE_SE=3.902912;MAC=20.000000	No	11	non-PW
PKD1	Coding	16	2090963	2091011	ref	Coding	phecode_751.21	Cystic kidney disease	Coding	0.365847	0.000163939	816.424	0.798257	3.33481e-05	642	642	0	0	299225	299205	20	0	REGENIE_BETA=-1.005540;REGENIE_SE=3.933987;MAC=20.000000	No	11	non-PW
PKD1	Coding	16	2090964	2091012	ref	Coding	phecode_751.21	Cystic kidney disease	Coding	0.366026	0.000114509	1169.99	0.807151	3.33481e-05	642	642	0	0	299225	299205	20	0	REGENIE_BETA=-1.005051;REGENIE_SE=4.117323;MAC=20.000000	No	11	non-PW
PKD1	Coding	16	2090973	2091023	ref	Coding	phecode_751.21	Cystic kidney disease	Coding	27.0715	4.68408	156.459	0.00896211	3.33481e-05	642	641	1	0	299225	299206	19	0	REGENIE_BETA=3.298482;REGENIE_SE=0.895074;MAC=20.000000	No	11	non-PW
PKD1	Coding	16	2090988	2091026	ref	Coding	phecode_751.21	Cystic kidney disease	Coding	24.8896	4.36907	141.791	0.0101607	3.66829e-05	642	641	1	0	299225	299204	21	0	REGENIE_BETA=3.214452;REGENIE_SE=0.887721;MAC=22.000000	No	11	non-PW
PKD1	Coding	16	2090990	2091026	ref	Coding	phecode_751.21	Cystic kidney disease	Coding	25.5204	4.45367	146.237	0.00979312	3.50155e-05	642	641	1	0	299225	299205	20	0	REGENIE_BETA=3.239478;REGENIE_SE=0.890704;MAC=21.000000	No	10	non-PW
PKD1	Coding	16	2091000	2091026	ref	Coding	phecode_751.21	Cystic kidney disease	Coding	26.2818	4.55516	151.638	0.00938037	3.33481e-05	642	641	1	0	299225	299206	19	0	REGENIE_BETA=3.268878;REGENIE_SE=0.894209;MAC=20.000000	No	9	non-PW
PKD1	Coding	16	2102236	2102236	ref	Coding	phecode_751.21	Cystic kidney disease	Coding	0.366958	0.000206398	652.419	0.79288	5.67247e-05	641	641	0	0	299052	299018	34	0	REGENIE_BETA=-1.002509;REGENIE_SE=3.818028;MAC=34.000000	chr16:2102236:G:C	1	non-PW
PKD1	Coding	16	2091002	2091027	ref	Coding	phecode_751.21	Cystic kidney disease	Coding	29.8594	5.20009	171.455	0.00761993	3.33481e-05	642	641	1	0	299225	299206	19	0	REGENIE_BETA=3.396499;REGENIE_SE=0.891762;MAC=20.000000	No	9	non-PW
PKD1	Coding	16	2091005	2091030	ref	Coding	phecode_751.21	Cystic kidney disease	Coding	26.7176	4.73765	150.671	0.00900136	3.66829e-05	642	641	1	0	299225	299204	21	0	REGENIE_BETA=3.285321;REGENIE_SE=0.882557;MAC=22.000000	No	9	non-PW
PKD1	Coding	16	2091006	2091033	ref	Coding	phecode_751.21	Cystic kidney disease	Coding	28.6175	5.04932	162.192	0.00809549	3.66829e-05	642	641	1	0	299225	299204	21	0	REGENIE_BETA=3.354017;REGENIE_SE=0.885100;MAC=22.000000	No	10	non-PW
PKD1	Coding	16	2091011	2091063	ref	Coding	phecode_751.21	Cystic kidney disease	Coding	26.3278	4.86964	142.341	0.0089486	5.00222e-05	642	641	1	0	299225	299196	29	0	REGENIE_BETA=3.270624;REGENIE_SE=0.861038;MAC=30.000000	No	11	non-PW
PKD1	Coding	16	2091012	2091063	ref	Coding	phecode_751.21	Cystic kidney disease	Coding	27.3225	5.03432	148.286	0.00844828	4.83548e-05	642	641	1	0	299225	299197	28	0	REGENIE_BETA=3.307710;REGENIE_SE=0.862991;MAC=29.000000	No	10	non-PW
PKD1	Coding	16	2091023	2091063	ref	Coding	phecode_751.21	Cystic kidney disease	Coding	32.8672	5.98905	180.372	0.00631868	4.33526e-05	642	641	1	0	299225	299200	25	0	REGENIE_BETA=3.492476;REGENIE_SE=0.868660;MAC=26.000000	No	8	non-PW
PKD1	Coding	16	2091026	2091063	ref	Coding	phecode_751.21	Cystic kidney disease	Coding	0.366989	2.81379e-05	4786.45	0.835747	4.16851e-05	642	642	0	0	299225	299200	25	0	REGENIE_BETA=-1.002424;REGENIE_SE=4.834767;MAC=25.000000	No	7	non-PW
PKD1	Coding	16	2091026	2091063	ref	Coding	phecode_751.21	Cystic kidney disease	Coding	0.366989	2.81379e-05	4786.45	0.835747	4.16851e-05	642	642	0	0	299225	299200	25	0	REGENIE_BETA=-1.002424;REGENIE_SE=4.834767;MAC=25.000000	No	7	non-PW
PKD1	Coding	16	2091027	2091063	ref	Coding	phecode_751.21	Cystic kidney disease	Coding	0.367036	1.17042e-05	11510	0.84951	3.66829e-05	642	642	0	0	299225	299203	22	0	REGENIE_BETA=-1.002294;REGENIE_SE=5.282376;MAC=22.000000	No	6	non-PW
PKD1	Coding	16	2091030	2091063	ref	Coding	phecode_751.21	Cystic kidney disease	Coding	0.367026	9.62863e-06	13990.4	0.852258	3.50155e-05	642	642	0	0	299225	299204	21	0	REGENIE_BETA=-1.002323;REGENIE_SE=5.381960;MAC=21.000000	No	5	non-PW
PKD1	Coding	16	2102404	2102404	ref	Coding	phecode_751.21	Cystic kidney disease	Coding	0.366938	4.61525e-05	2917.36	0.826811	5.00222e-05	642	642	0	0	299225	299195	30	0	REGENIE_BETA=-1.002562;REGENIE_SE=4.582226;MAC=30.000000	chr16:2102404:T:C	1	non-PW
PKD1	Coding	16	2091032	2091114	ref	Coding	phecode_751.21	Cystic kidney disease	Coding	0.366782	1.14622e-05	11736.8	0.849698	3.33481e-05	642	642	0	0	299225	299205	20	0	REGENIE_BETA=-1.002986;REGENIE_SE=5.292686;MAC=20.000000	No	6	non-PW
PKD1	Coding	16	2091033	2091126	ref	Coding	phecode_751.21	Cystic kidney disease	Coding	0.366784	1.16299e-05	11567.7	0.84949	3.33481e-05	642	642	0	0	299225	299205	20	0	REGENIE_BETA=-1.002982;REGENIE_SE=5.285276;MAC=20.000000	No	6	non-PW
PKD1	Coding	16	2091053	2091135	ref	Coding	phecode_751.21	Cystic kidney disease	Coding	0.366747	1.23388e-05	10900.9	0.848619	3.33481e-05	642	642	0	0	299225	299205	20	0	REGENIE_BETA=-1.003083;REGENIE_SE=5.255035;MAC=20.000000	No	7	non-PW
PKD1	Coding	16	2091063	2091141	ref	Coding	phecode_751.21	Cystic kidney disease	Coding	0.36665	0.000154436	870.471	0.800257	5.50244e-05	642	642	0	0	299225	299192	33	0	REGENIE_BETA=-1.003347;REGENIE_SE=3.965574;MAC=33.000000	No	7	non-PW
PKD1	Coding	16	2091113	2091141	ref	Coding	phecode_751.21	Cystic kidney disease	Coding	0.366556	3.54386e-05	3791.43	0.831493	3.66829e-05	642	642	0	0	299225	299203	22	0	REGENIE_BETA=-1.003605;REGENIE_SE=4.716466;MAC=22.000000	No	6	non-PW
PKD1	Coding	16	2091113	2091141	ref	Coding	phecode_751.21	Cystic kidney disease	Coding	0.366556	3.54386e-05	3791.43	0.831493	3.66829e-05	642	642	0	0	299225	299203	22	0	REGENIE_BETA=-1.003605;REGENIE_SE=4.716466;MAC=22.000000	No	6	non-PW
PKD1	Coding	16	2091113	2091141	ref	Coding	phecode_751.21	Cystic kidney disease	Coding	0.366556	3.54386e-05	3791.43	0.831493	3.66829e-05	642	642	0	0	299225	299203	22	0	REGENIE_BETA=-1.003605;REGENIE_SE=4.716466;MAC=22.000000	No	6	non-PW
PKD1	Coding	16	2091114	2091141	ref	Coding	phecode_751.21	Cystic kidney disease	Coding	0.366532	3.12979e-05	4292.49	0.833683	3.50155e-05	642	642	0	0	299225	299204	21	0	REGENIE_BETA=-1.003668;REGENIE_SE=4.779828;MAC=21.000000	No	5	non-PW
PKD1	Coding	16	2091126	2091141	ref	Coding	phecode_751.21	Cystic kidney disease	Coding	0.366722	1.47991e-05	9087.37	0.845921	3.33481e-05	642	642	0	0	299225	299205	20	0	REGENIE_BETA=-1.003151;REGENIE_SE=5.162233;MAC=20.000000	No	4	non-PW
PKD1	Coding	16	2091126	2091141	ref	Coding	phecode_751.21	Cystic kidney disease	Coding	0.366722	1.47991e-05	9087.37	0.845921	3.33481e-05	642	642	0	0	299225	299205	20	0	REGENIE_BETA=-1.003151;REGENIE_SE=5.162233;MAC=20.000000	No	4	non-PW
PKD1	Coding	16	2102413	2102413	ref	Coding	phecode_751.21	Cystic kidney disease	Coding	0.366187	0.0280603	4.77872	0.443372	0.000500243	642	642	0	0	299212	298912	300	0	REGENIE_BETA=-1.004612;REGENIE_SE=1.310629;MAC=300.000000	chr16:2102413:C:T	1	non-PW
PKD1	Coding	16	2091129	2091143	ref	Coding	phecode_751.21	Cystic kidney disease	Coding	0.366728	1.5497e-05	8678.43	0.845228	3.33481e-05	642	642	0	0	299225	299205	20	0	REGENIE_BETA=-1.003134;REGENIE_SE=5.138732;MAC=20.000000	No	4	non-PW
PKD1	Coding	16	2091135	2091148	ref	Coding	phecode_751.21	Cystic kidney disease	Coding	0.36676	1.33175e-05	10100.4	0.847509	3.50155e-05	642	642	0	0	299225	299204	21	0	REGENIE_BETA=-1.003048;REGENIE_SE=5.216106;MAC=21.000000	No	5	non-PW
PKD1	Coding	16	2091141	2091148	ref	Coding	phecode_751.21	Cystic kidney disease	Coding	0.366755	1.30342e-05	10319.7	0.847823	3.33482e-05	642	642	0	0	299224	299204	20	0	REGENIE_BETA=-1.003061;REGENIE_SE=5.227072;MAC=20.000000	No	4	non-PW
PKD1	Coding	16	2091143	2091439	ref	Coding	phecode_751.21	Cystic kidney disease	Coding	0.366693	2.19237e-05	6133.26	0.839764	3.66829e-05	642	642	0	0	299225	299203	22	0	REGENIE_BETA=-1.003231;REGENIE_SE=4.961679;MAC=22.000000	No	9	non-PW
PKD1	Coding	16	2091145	2091439	ref	Coding	phecode_751.21	Cystic kidney disease	Coding	0.366674	1.97387e-05	6811.49	0.841444	3.50155e-05	642	642	0	0	299225	299204	21	0	REGENIE_BETA=-1.003281;REGENIE_SE=5.015218;MAC=21.000000	No	8	non-PW
PKD1	Coding	16	2091148	2091439	ref	Coding	phecode_751.21	Cystic kidney disease	Coding	0.366651	1.64762e-05	8159.19	0.844257	3.33481e-05	642	642	0	0	299225	299205	20	0	REGENIE_BETA=-1.003346;REGENIE_SE=5.107362;MAC=20.000000	No	7	non-PW
PKD1	Coding	16	2091149	2091448	ref	Coding	phecode_751.21	Cystic kidney disease	Coding	0.366656	1.6315e-05	8240.07	0.844411	3.33481e-05	642	642	0	0	299225	299205	20	0	REGENIE_BETA=-1.003332;REGENIE_SE=5.112388;MAC=20.000000	No	7	non-PW
PKD1	Coding	16	2091167	2091449	ref	Coding	phecode_751.21	Cystic kidney disease	Coding	0.365135	8.71578e-05	1529.68	0.812844	3.33481e-05	642	642	0	0	299225	299205	20	0	REGENIE_BETA=-1.007489;REGENIE_SE=4.255334;MAC=20.000000	No	7	non-PW
PKD1	Coding	16	2091167	2091449	ref	Coding	phecode_751.21	Cystic kidney disease	Coding	0.365135	8.71578e-05	1529.68	0.812844	3.33481e-05	642	642	0	0	299225	299205	20	0	REGENIE_BETA=-1.007489;REGENIE_SE=4.255334;MAC=20.000000	No	7	non-PW
PKD1	Coding	16	2091430	2091453	ref	Coding	phecode_751.21	Cystic kidney disease	Coding	0.365168	0.000107961	1235.14	0.808028	3.33481e-05	642	642	0	0	299225	299205	20	0	REGENIE_BETA=-1.007398;REGENIE_SE=4.146168;MAC=20.000000	No	7	non-PW
PKD1	Coding	16	2102458	2102458	ref	Coding	phecode_751.21	Cystic kidney disease	Coding	6.36968	0.231958	174.915	0.273317	0.000241779	642	641	1	0	299219	299075	144	0	REGENIE_BETA=1.851549;REGENIE_SE=1.690210;MAC=145.000000	chr16:2102458:C:T	1	non-PW
PKD1	Coding	16	2091430	2091453	ref	Coding	phecode_751.21	Cystic kidney disease	Coding	0.365168	0.000107961	1235.14	0.808028	3.33481e-05	642	642	0	0	299225	299205	20	0	REGENIE_BETA=-1.007398;REGENIE_SE=4.146168;MAC=20.000000	No	7	non-PW
PKD1	Coding	16	2091433	2091455	ref	Coding	phecode_751.21	Cystic kidney disease	Coding	0.365163	0.000107008	1246.11	0.80823	3.33481e-05	642	642	0	0	299225	299205	20	0	REGENIE_BETA=-1.007411;REGENIE_SE=4.150685;MAC=20.000000	No	7	non-PW
PKD1	Coding	16	2091434	2091461	ref	Coding	phecode_751.21	Cystic kidney disease	Coding	0.365293	0.000231405	576.646	0.788682	3.83503e-05	642	642	0	0	299225	299202	23	0	REGENIE_BETA=-1.007056;REGENIE_SE=3.757357;MAC=23.000000	No	7	non-PW
PKD1	Coding	16	2091439	2091466	ref	Coding	phecode_751.21	Cystic kidney disease	Coding	0.365104	0.000123637	1078.16	0.804799	3.33481e-05	642	642	0	0	299225	299205	20	0	REGENIE_BETA=-1.007574;REGENIE_SE=4.076906;MAC=20.000000	No	7	non-PW
PKD1	Coding	16	2091448	2091469	ref	Coding	phecode_751.21	Cystic kidney disease	Coding	0.365376	0.000148385	899.68	0.800495	4.16851e-05	642	642	0	0	299225	299200	25	0	REGENIE_BETA=-1.006830;REGENIE_SE=3.984190;MAC=25.000000	No	8	non-PW
PKD1	Coding	16	2091448	2091469	ref	Coding	phecode_751.21	Cystic kidney disease	Coding	0.365376	0.000148385	899.68	0.800495	4.16851e-05	642	642	0	0	299225	299200	25	0	REGENIE_BETA=-1.006830;REGENIE_SE=3.984190;MAC=25.000000	No	8	non-PW
PKD1	Coding	16	2091449	2091469	ref	Coding	phecode_751.21	Cystic kidney disease	Coding	0.365307	0.000129562	1030	0.803791	3.83503e-05	642	642	0	0	299225	299202	23	0	REGENIE_BETA=-1.007017;REGENIE_SE=4.053304;MAC=23.000000	No	7	non-PW
PKD1	Coding	16	2091453	2091500	ref	Coding	phecode_751.21	Cystic kidney disease	Coding	0.366671	1.76838e-05	7602.85	0.843173	3.33481e-05	642	642	0	0	299225	299205	20	0	REGENIE_BETA=-1.003291;REGENIE_SE=5.071302;MAC=20.000000	No	7	non-PW
PKD1	Coding	16	2091455	2091506	ref	Coding	phecode_751.21	Cystic kidney disease	Coding	0.36681	1.88589e-05	7134.55	0.842229	4.16851e-05	642	642	0	0	299225	299200	25	0	REGENIE_BETA=-1.002910;REGENIE_SE=5.038671;MAC=25.000000	No	8	non-PW
PKD1	Coding	16	2091461	2091506	ref	Coding	phecode_751.21	Cystic kidney disease	Coding	0.366792	1.55757e-05	8637.58	0.84518	4.00177e-05	642	642	0	0	299225	299201	24	0	REGENIE_BETA=-1.002960;REGENIE_SE=5.136236;MAC=24.000000	No	7	non-PW
PKD1	Coding	16	2102467	2102467	ref	Coding	phecode_751.21	Cystic kidney disease	Coding	0.366901	8.44096e-05	1594.8	0.814528	5.83606e-05	642	642	0	0	299218	299183	35	0	REGENIE_BETA=-1.002664;REGENIE_SE=4.274142;MAC=35.000000	chr16:2102467:G:A	1	non-PW
PKD1	Coding	16	2091466	2091548	ref	Coding	phecode_751.21	Cystic kidney disease	Coding	0.367279	1.50738e-06	89488.9	0.87424	3.50155e-05	642	642	0	0	299225	299204	21	0	REGENIE_BETA=-1.001635;REGENIE_SE=6.328435;MAC=21.000000	No	8	non-PW
PKD1	Coding	16	2091469	2091548	ref	Coding	phecode_751.21	Cystic kidney disease	Coding	0.367273	1.39503e-06	96692.7	0.875012	3.33481e-05	642	642	0	0	299225	299205	20	0	REGENIE_BETA=-1.001650;REGENIE_SE=6.367945;MAC=20.000000	No	7	non-PW
PKD1	Coding	16	2091500	2091565	ref	Coding	phecode_751.21	Cystic kidney disease	Coding	0.366256	2.14087e-05	6265.83	0.839942	4.16851e-05	642	642	0	0	299225	299200	25	0	REGENIE_BETA=-1.004423;REGENIE_SE=4.973198;MAC=25.000000	No	10	non-PW
PKD1	Coding	16	2091506	2091565	ref	Coding	phecode_751.21	Cystic kidney disease	Coding	0.366218	1.80161e-05	7444.22	0.842672	4.00177e-05	642	642	0	0	299225	299201	24	0	REGENIE_BETA=-1.004526;REGENIE_SE=5.061174;MAC=24.000000	No	9	non-PW
PKD1	Coding	16	2091530	2091569	ref	Coding	phecode_751.21	Cystic kidney disease	Coding	0.366141	2.54673e-05	5263.97	0.837025	3.66829e-05	642	642	0	0	299225	299203	22	0	REGENIE_BETA=-1.004737;REGENIE_SE=4.884466;MAC=22.000000	No	8	non-PW
PKD1	Coding	16	2091530	2091569	ref	Coding	phecode_751.21	Cystic kidney disease	Coding	0.366141	2.54673e-05	5263.97	0.837025	3.66829e-05	642	642	0	0	299225	299203	22	0	REGENIE_BETA=-1.004737;REGENIE_SE=4.884466;MAC=22.000000	No	8	non-PW
PKD1	Coding	16	2091548	2091569	ref	Coding	phecode_751.21	Cystic kidney disease	Coding	0.366098	2.13375e-05	6281.35	0.839922	3.50155e-05	642	642	0	0	299225	299204	21	0	REGENIE_BETA=-1.004853;REGENIE_SE=4.974680;MAC=21.000000	No	7	non-PW
PKD1	Coding	16	2091551	2091576	ref	Coding	phecode_751.21	Cystic kidney disease	Coding	0.366112	2.16127e-05	6201.81	0.83972	3.50155e-05	642	642	0	0	299225	299204	21	0	REGENIE_BETA=-1.004816;REGENIE_SE=4.968159;MAC=21.000000	No	8	non-PW
PKD1	Coding	16	2091554	2091581	ref	Coding	phecode_751.21	Cystic kidney disease	Coding	0.366114	2.26266e-05	5923.97	0.838973	3.33481e-05	642	642	0	0	299225	299205	20	0	REGENIE_BETA=-1.004812;REGENIE_SE=4.944771;MAC=20.000000	No	7	non-PW
PKD1	Coding	16	2091559	2091587	ref	Coding	phecode_751.21	Cystic kidney disease	Coding	0.366092	2.0732e-05	6464.56	0.840383	3.33481e-05	642	642	0	0	299225	299205	20	0	REGENIE_BETA=-1.004871;REGENIE_SE=4.989358;MAC=20.000000	No	7	non-PW
PKD1	Coding	16	2102547	2102547	ref	Coding	phecode_751.21	Cystic kidney disease	Coding	21.3609	3.92766	116.173	0.0126203	6.33616e-05	642	641	1	0	299224	299187	37	0	REGENIE_BETA=3.061561;REGENIE_SE=0.864056;MAC=38.000000	chr16:2102547:G:A	1	non-PW
PKD1	Coding	16	2091565	2091589	ref	Coding	phecode_751.21	Cystic kidney disease	Coding	0.366144	2.27169e-05	5901.38	0.838922	3.50155e-05	642	642	0	0	299225	299204	21	0	REGENIE_BETA=-1.004729;REGENIE_SE=4.942780;MAC=21.000000	No	7	non-PW
PKD1	Coding	16	2091569	2091815	ref	Coding	phecode_751.21	Cystic kidney disease	Coding	0.366182	4.80616e-05	2789.94	0.825646	3.50155e-05	642	642	0	0	299225	299204	21	0	REGENIE_BETA=-1.004626;REGENIE_SE=4.560492;MAC=21.000000	No	11	non-PW
PKD1	Coding	16	2091572	2091827	ref	Coding	phecode_751.21	Cystic kidney disease	Coding	34.2691	5.88509	199.55	0.00622329	3.50155e-05	642	641	1	0	299225	299205	20	0	REGENIE_BETA=3.534244;REGENIE_SE=0.898905;MAC=21.000000	No	13	non-PW
PKD1	Coding	16	2091576	2091827	ref	Coding	phecode_751.21	Cystic kidney disease	Coding	34.9452	5.96878	204.592	0.00605308	3.33481e-05	642	641	1	0	299225	299206	19	0	REGENIE_BETA=3.553780;REGENIE_SE=0.901669;MAC=20.000000	No	12	non-PW
PKD1	Coding	16	2091581	2091833	ref	Coding	phecode_751.21	Cystic kidney disease	Coding	26.9189	6.62644	109.354	0.000844938	5.50244e-05	642	640	2	0	299225	299194	31	0	REGENIE_BETA=3.292827;REGENIE_SE=0.715197;MAC=33.000000	No	13	non-PW
PKD1	Coding	16	2091587	2091833	ref	Coding	phecode_751.21	Cystic kidney disease	Coding	27.4145	6.71598	111.905	0.000812483	5.3357e-05	642	640	2	0	299225	299195	30	0	REGENIE_BETA=3.311072;REGENIE_SE=0.717657;MAC=32.000000	No	12	non-PW
PKD1	Coding	16	2091589	2091833	ref	Coding	phecode_751.21	Cystic kidney disease	Coding	27.5202	6.73384	112.471	0.000805907	5.16896e-05	642	640	2	0	299225	299196	29	0	REGENIE_BETA=3.314921;REGENIE_SE=0.718266;MAC=31.000000	No	11	non-PW
PKD1	Coding	16	2091593	2091833	ref	Coding	phecode_751.21	Cystic kidney disease	Coding	28.996	6.99929	120.122	0.00072064	4.83548e-05	642	640	2	0	299225	299198	27	0	REGENIE_BETA=3.367159;REGENIE_SE=0.725193;MAC=29.000000	No	10	non-PW
PKD1	Coding	16	2091804	2091833	ref	Coding	phecode_751.21	Cystic kidney disease	Coding	32.986	7.71711	140.996	0.00054731	4.33526e-05	642	640	2	0	299225	299201	24	0	REGENIE_BETA=3.496085;REGENIE_SE=0.741159;MAC=26.000000	No	8	non-PW
PKD1	Coding	16	2091804	2091833	ref	Coding	phecode_751.21	Cystic kidney disease	Coding	32.986	7.71711	140.996	0.00054731	4.33526e-05	642	640	2	0	299225	299201	24	0	REGENIE_BETA=3.496085;REGENIE_SE=0.741159;MAC=26.000000	No	8	non-PW
PKD1	Coding	16	2090761	2090761	ref	Coding	phecode_751.21	Cystic kidney disease	Coding	0.366403	0.00167633	80.0863	0.714897	0.000115051	642	642	0	0	299225	299156	69	0	REGENIE_BETA=-1.004022;REGENIE_SE=2.748585;MAC=69.000000	chr16:2090761:C:G	1	non-PW
PKD1	Coding	16	2102841	2102841	ref	Coding	phecode_751.21	Cystic kidney disease	Coding	0.365418	0.000340007	392.729	0.777415	4.33527e-05	642	642	0	0	299224	299198	26	0	REGENIE_BETA=-1.006712;REGENIE_SE=3.561205;MAC=26.000000	chr16:2102841:C:T	1	non-PW
PKD1	Coding	16	2091809	2091833	ref	Coding	phecode_751.21	Cystic kidney disease	Coding	33.9915	7.86314	146.942	0.000515192	4.00177e-05	642	640	2	0	299225	299203	22	0	REGENIE_BETA=3.526111;REGENIE_SE=0.746914;MAC=24.000000	No	7	non-PW
PKD1	Coding	16	2091815	2091833	ref	Coding	phecode_751.21	Cystic kidney disease	Coding	36.5341	8.24349	161.915	0.000445466	3.66829e-05	642	640	2	0	299225	299205	20	0	REGENIE_BETA=3.598247;REGENIE_SE=0.759618;MAC=22.000000	No	6	non-PW
PKD1	Coding	16	2091817	2091840	ref	Coding	phecode_751.21	Cystic kidney disease	Coding	46.8277	10.0287	218.656	0.000262982	3.33481e-05	642	640	2	0	299225	299207	18	0	REGENIE_BETA=3.846475;REGENIE_SE=0.786250;MAC=20.000000	No	6	non-PW
PKD1	Coding	16	2091826	2091841	ref	Coding	phecode_751.21	Cystic kidney disease	Coding	19.516	3.06343	124.329	0.0162145	3.50155e-05	642	641	1	0	299225	299205	20	0	REGENIE_BETA=2.971234;REGENIE_SE=0.944761;MAC=21.000000	No	7	non-PW
PKD1	Coding	16	2091826	2091841	ref	Coding	phecode_751.21	Cystic kidney disease	Coding	19.516	3.06343	124.329	0.0162145	3.50155e-05	642	641	1	0	299225	299205	20	0	REGENIE_BETA=2.971234;REGENIE_SE=0.944761;MAC=21.000000	No	7	non-PW
PKD1	Coding	16	2091827	2091841	ref	Coding	phecode_751.21	Cystic kidney disease	Coding	19.6662	3.07463	125.79	0.0160503	3.33481e-05	642	641	1	0	299225	299206	19	0	REGENIE_BETA=2.978899;REGENIE_SE=0.946812;MAC=20.000000	No	6	non-PW
PKD1	Coding	16	2091833	2091860	ref	Coding	phecode_751.21	Cystic kidney disease	Coding	17.2157	2.80208	105.772	0.0193174	3.50155e-05	642	641	1	0	299225	299205	20	0	REGENIE_BETA=2.845823;REGENIE_SE=0.926273;MAC=21.000000	No	7	non-PW
PKD1	Coding	16	2091840	2092062	ref	Coding	phecode_751.21	Cystic kidney disease	Coding	29.9818	7.11456	126.347	0.000695241	4.00177e-05	642	640	2	0	299225	299203	22	0	REGENIE_BETA=3.400590;REGENIE_SE=0.733915;MAC=24.000000	No	11	non-PW
PKD1	Coding	16	2091841	2092062	ref	Coding	phecode_751.21	Cystic kidney disease	Coding	30.3126	7.16619	128.221	0.000679972	3.83503e-05	642	640	2	0	299225	299204	21	0	REGENIE_BETA=3.411564;REGENIE_SE=0.735825;MAC=23.000000	No	10	non-PW
PKD1	Coding	16	2091859	2092062	ref	Coding	phecode_751.21	Cystic kidney disease	Coding	37.1405	8.60627	160.281	0.000428653	3.50155e-05	642	640	2	0	299225	299206	19	0	REGENIE_BETA=3.614708;REGENIE_SE=0.746043;MAC=21.000000	No	8	non-PW
PKD1	Coding	16	2102848	2102848	ref	Coding	phecode_751.21	Cystic kidney disease	Coding	0.366146	0.00180202	74.396	0.710963	0.000105047	642	642	0	0	299225	299162	63	0	REGENIE_BETA=-1.004723;REGENIE_SE=2.711338;MAC=63.000000	chr16:2102848:C:T	1	non-PW
PKD1	Coding	16	2091859	2092062	ref	Coding	phecode_751.21	Cystic kidney disease	Coding	37.1405	8.60627	160.281	0.000428653	3.50155e-05	642	640	2	0	299225	299206	19	0	REGENIE_BETA=3.614708;REGENIE_SE=0.746043;MAC=21.000000	No	8	non-PW
PKD1	Coding	16	2091860	2092062	ref	Coding	phecode_751.21	Cystic kidney disease	Coding	40.828	9.29337	179.367	0.000352362	3.33481e-05	642	640	2	0	299225	299207	18	0	REGENIE_BETA=3.709368;REGENIE_SE=0.755150;MAC=20.000000	No	7	non-PW
PKD1	Coding	16	2091877	2092083	ref	Coding	phecode_751.21	Cystic kidney disease	Coding	43.0223	9.7538	189.764	0.000315341	3.50155e-05	642	640	2	0	299225	299206	19	0	REGENIE_BETA=3.761720;REGENIE_SE=0.757189;MAC=21.000000	No	8	non-PW
PKD1	Coding	16	2091892	2092083	ref	Coding	phecode_751.21	Cystic kidney disease	Coding	44.6219	9.99452	199.221	0.000294308	3.33481e-05	642	640	2	0	299225	299207	18	0	REGENIE_BETA=3.798225;REGENIE_SE=0.763376;MAC=20.000000	No	7	non-PW
PKD1	Coding	16	2092050	2092089	ref	Coding	phecode_751.21	Cystic kidney disease	Coding	20.3749	3.29768	125.888	0.0152296	4.00177e-05	642	641	1	0	299225	299202	23	0	REGENIE_BETA=3.014305;REGENIE_SE=0.929143;MAC=24.000000	No	7	non-PW
PKD1	Coding	16	2092054	2092089	ref	Coding	phecode_751.21	Cystic kidney disease	Coding	20.9188	3.35345	130.491	0.0147071	3.83503e-05	642	641	1	0	299225	299203	22	0	REGENIE_BETA=3.040648;REGENIE_SE=0.934026;MAC=23.000000	No	6	non-PW
PKD1	Coding	16	2092059	2092089	ref	Coding	phecode_751.21	Cystic kidney disease	Coding	29.433	4.95636	174.786	0.00812003	3.66829e-05	642	641	1	0	299225	299204	21	0	REGENIE_BETA=3.382118;REGENIE_SE=0.908918;MAC=22.000000	No	5	non-PW
PKD1	Coding	16	2092062	2092089	ref	Coding	phecode_751.21	Cystic kidney disease	Coding	30.7325	5.1084	184.889	0.00764785	3.33481e-05	642	641	1	0	299225	299206	19	0	REGENIE_BETA=3.425321;REGENIE_SE=0.915545;MAC=20.000000	No	4	non-PW
PKD1	Coding	16	2092068	2092146	ref	Coding	phecode_751.21	Cystic kidney disease	Coding	0.366074	0.000438945	305.3	0.769655	6.1694e-05	642	642	0	0	299225	299188	37	0	REGENIE_BETA=-1.004921;REGENIE_SE=3.431806;MAC=37.000000	No	13	non-PW
PKD1	Coding	16	2092083	2092146	ref	Coding	phecode_751.21	Cystic kidney disease	Coding	0.366051	0.000402341	333.034	0.772502	6.00266e-05	642	642	0	0	299225	299189	36	0	REGENIE_BETA=-1.004982;REGENIE_SE=3.476200;MAC=36.000000	No	12	non-PW
PKD1	Coding	16	2103367	2103367	ref	Coding	phecode_751.21	Cystic kidney disease	Coding	6.26942	0.230527	170.504	0.276043	0.00029182	642	641	1	0	299200	299026	174	0	REGENIE_BETA=1.835683;REGENIE_SE=1.685272;MAC=175.000000	chr16:2103367:A:ACGGAGTTGG	1	non-PW
PKD1	Coding	16	2092089	2092146	ref	Coding	phecode_751.21	Cystic kidney disease	Coding	0.366019	0.000365194	366.846	0.775583	5.66918e-05	642	642	0	0	299225	299191	34	0	REGENIE_BETA=-1.005070;REGENIE_SE=3.525582;MAC=34.000000	No	11	non-PW
PKD1	Coding	16	2092098	2092146	ref	Coding	phecode_751.21	Cystic kidney disease	Coding	0.365923	0.000247296	541.456	0.787211	4.83548e-05	642	642	0	0	299225	299196	29	0	REGENIE_BETA=-1.005331;REGENIE_SE=3.724351;MAC=29.000000	No	10	non-PW
PKD1	Coding	16	2092107	2092146	ref	Coding	phecode_751.21	Cystic kidney disease	Coding	0.365901	0.000233792	572.661	0.788782	4.66874e-05	642	642	0	0	299225	299197	28	0	REGENIE_BETA=-1.005393;REGENIE_SE=3.752971;MAC=28.000000	No	9	non-PW
PKD1	Coding	16	2092108	2092146	ref	Coding	phecode_751.21	Cystic kidney disease	Coding	0.365872	0.000216416	618.541	0.790907	4.502e-05	642	642	0	0	299225	299198	27	0	REGENIE_BETA=-1.005472;REGENIE_SE=3.792333;MAC=27.000000	No	8	non-PW
PKD1	Coding	16	2092114	2092146	ref	Coding	phecode_751.21	Cystic kidney disease	Coding	0.365847	0.000203891	656.451	0.792517	4.33526e-05	642	642	0	0	299225	299199	26	0	REGENIE_BETA=-1.005540;REGENIE_SE=3.822717;MAC=26.000000	No	7	non-PW
PKD1	Coding	16	2092114	2092146	ref	Coding	phecode_751.21	Cystic kidney disease	Coding	0.365847	0.000203891	656.451	0.792517	4.33526e-05	642	642	0	0	299225	299199	26	0	REGENIE_BETA=-1.005540;REGENIE_SE=3.822717;MAC=26.000000	No	7	non-PW
PKD1	Coding	16	2092114	2092146	ref	Coding	phecode_751.21	Cystic kidney disease	Coding	0.365847	0.000203891	656.451	0.792517	4.33526e-05	642	642	0	0	299225	299199	26	0	REGENIE_BETA=-1.005540;REGENIE_SE=3.822717;MAC=26.000000	No	7	non-PW
PKD1	Coding	16	2092116	2092146	ref	Coding	phecode_751.21	Cystic kidney disease	Coding	0.36579	0.000174164	768.257	0.796662	4.00177e-05	642	642	0	0	299225	299201	24	0	REGENIE_BETA=-1.005696;REGENIE_SE=3.903041;MAC=24.000000	No	6	non-PW
PKD1	Coding	16	2092117	2092146	ref	Coding	phecode_751.21	Cystic kidney disease	Coding	0.365758	0.000160693	832.509	0.798714	3.83503e-05	642	642	0	0	299225	299202	23	0	REGENIE_BETA=-1.005784;REGENIE_SE=3.944067;MAC=23.000000	No	5	non-PW
PKD1	Coding	16	2092120	2092146	ref	Coding	phecode_751.21	Cystic kidney disease	Coding	0.365664	0.00011794	1133.72	0.806247	3.50155e-05	642	642	0	0	299225	299204	21	0	REGENIE_BETA=-1.006040;REGENIE_SE=4.101758;MAC=21.000000	No	4	non-PW
PKD1	Coding	16	2103387	2103387	ref	Coding	phecode_751.21	Cystic kidney disease	Coding	0.36664	2.27707e-05	5903.43	0.83912	3.33491e-05	642	642	0	0	299216	299196	20	0	REGENIE_BETA=-1.003374;REGENIE_SE=4.942266;MAC=20.000000	chr16:2103387:G:GGAGTTGGCA	1	non-PW
PKD1	Coding	16	2092125	2092492	ref	Coding	phecode_751.21	Cystic kidney disease	Coding	0.365632	9.20788e-05	1451.88	0.811907	3.66829e-05	642	642	0	0	299225	299203	22	0	REGENIE_BETA=-1.006127;REGENIE_SE=4.228006;MAC=22.000000	No	4	non-PW
PKD1	Coding	16	2092146	2092492	ref	Coding	phecode_751.21	Cystic kidney disease	Coding	0.365578	7.88825e-05	1694.25	0.81526	3.50155e-05	642	642	0	0	299225	299204	21	0	REGENIE_BETA=-1.006277;REGENIE_SE=4.306852;MAC=21.000000	No	3	non-PW
PKD1	Coding	16	2092146	2092492	ref	Coding	phecode_751.21	Cystic kidney disease	Coding	0.365578	7.88825e-05	1694.25	0.81526	3.50155e-05	642	642	0	0	299225	299204	21	0	REGENIE_BETA=-1.006277;REGENIE_SE=4.306852;MAC=21.000000	No	3	non-PW
PKD1	Coding	16	2092146	2092492	ref	Coding	phecode_751.21	Cystic kidney disease	Coding	0.365578	7.88825e-05	1694.25	0.81526	3.50155e-05	642	642	0	0	299225	299204	21	0	REGENIE_BETA=-1.006277;REGENIE_SE=4.306852;MAC=21.000000	No	3	non-PW
PKD1	Coding	16	2092492	2092530	ref	Coding	phecode_751.21	Cystic kidney disease	Coding	54.2005	9.65668	304.213	0.0028651	3.66879e-05	642	641	1	0	299184	299163	21	0	REGENIE_BETA=3.992689;REGENIE_SE=0.880139;MAC=22.000000	No	6	PWpos
PKD1	Coding	16	2092495	2092536	ref	Coding	phecode_751.21	Cystic kidney disease	Coding	50.6028	9.05543	282.774	0.00318841	3.50203e-05	642	641	1	0	299184	299164	20	0	REGENIE_BETA=3.924007;REGENIE_SE=0.877895;MAC=21.000000	No	6	non-PW
PKD1	Coding	16	2092500	2092536	ref	Coding	phecode_751.21	Cystic kidney disease	Coding	53.6049	9.52233	301.763	0.00291999	3.33527e-05	642	641	1	0	299184	299165	19	0	REGENIE_BETA=3.981640;REGENIE_SE=0.881649;MAC=20.000000	No	5	PWpos
PKD1	Coding	16	2092506	2092546	ref	Coding	phecode_751.21	Cystic kidney disease	Coding	0.367055	3.44323e-06	39128.8	0.865262	3.33527e-05	642	642	0	0	299184	299164	20	0	REGENIE_BETA=-1.002244;REGENIE_SE=5.906669;MAC=20.000000	No	5	non-PW
PKD1	Coding	16	2092506	2092546	ref	Coding	phecode_751.21	Cystic kidney disease	Coding	0.367055	3.44323e-06	39128.8	0.865262	3.33527e-05	642	642	0	0	299184	299164	20	0	REGENIE_BETA=-1.002244;REGENIE_SE=5.906669;MAC=20.000000	No	5	non-PW
PKD1	Coding	16	2092527	2092549	ref	Coding	phecode_751.21	Cystic kidney disease	Coding	0.363783	6.474e-05	2044.14	0.818442	3.50203e-05	642	642	0	0	299184	299163	21	0	REGENIE_BETA=-1.011199;REGENIE_SE=4.405149;MAC=21.000000	No	5	non-PW
PKD1	Coding	16	2103395	2103395	ref	Coding	phecode_751.21	Cystic kidney disease	Coding	0.366039	8.46041e-05	1583.67	0.814	4.33526e-05	642	642	0	0	299225	299199	26	0	REGENIE_BETA=-1.005014;REGENIE_SE=4.271769;MAC=26.000000	chr16:2103395:G:A	1	non-PW
PKD1	Coding	16	2092527	2092549	ref	Coding	phecode_751.21	Cystic kidney disease	Coding	0.363783	6.474e-05	2044.14	0.818442	3.50203e-05	642	642	0	0	299184	299163	21	0	REGENIE_BETA=-1.011199;REGENIE_SE=4.405149;MAC=21.000000	No	5	non-PW
PKD1	Coding	16	2092530	2092549	ref	Coding	phecode_751.21	Cystic kidney disease	Coding	0.363645	5.38132e-05	2457.35	0.822111	3.33527e-05	642	642	0	0	299184	299164	20	0	REGENIE_BETA=-1.011576;REGENIE_SE=4.499274;MAC=20.000000	No	4	non-PW
PKD1	Coding	16	2092536	2092955	ref	Coding	phecode_751.21	Cystic kidney disease	Coding	0.364132	0.000107269	1236.07	0.807581	3.66829e-05	642	642	0	0	299225	299203	22	0	REGENIE_BETA=-1.010239;REGENIE_SE=4.148002;MAC=22.000000	No	7	non-PW
PKD1	Coding	16	2092546	2092955	ref	Coding	phecode_751.21	Cystic kidney disease	Coding	0.363952	8.46651e-05	1564.53	0.81282	3.33481e-05	642	642	0	0	299225	299205	20	0	REGENIE_BETA=-1.010733;REGENIE_SE=4.268483;MAC=20.000000	No	6	non-PW
PKD1	Coding	16	2092549	2092957	ref	Coding	phecode_751.21	Cystic kidney disease	Coding	0.364111	0.000117458	1128.71	0.80544	3.50155e-05	642	642	0	0	299225	299204	21	0	REGENIE_BETA=-1.010297;REGENIE_SE=4.101672;MAC=21.000000	No	6	non-PW
PKD1	Coding	16	2092566	2092976	ref	Coding	phecode_751.21	Cystic kidney disease	Coding	0.366932	8.99121e-06	14974.5	0.85316	3.33481e-05	642	642	0	0	299225	299205	20	0	REGENIE_BETA=-1.002579;REGENIE_SE=5.416775;MAC=20.000000	No	6	non-PW
PKD1	Coding	16	2092591	2093557	ref	Coding	phecode_751.21	Cystic kidney disease	Coding	0.366387	5.84769e-05	2295.6	0.821908	3.83503e-05	642	642	0	0	299225	299202	23	0	REGENIE_BETA=-1.004065;REGENIE_SE=4.460702;MAC=23.000000	No	14	non-PW
PKD1	Coding	16	2092955	2093557	ref	Coding	phecode_751.21	Cystic kidney disease	Coding	0.366368	4.38567e-05	3060.54	0.827481	3.66829e-05	642	642	0	0	299225	299203	22	0	REGENIE_BETA=-1.004118;REGENIE_SE=4.607464;MAC=22.000000	No	13	non-PW
PKD1	Coding	16	2092957	2093558	ref	Coding	phecode_751.21	Cystic kidney disease	Coding	0.366424	0.000129129	1039.78	0.804528	4.502e-05	642	642	0	0	299225	299198	27	0	REGENIE_BETA=-1.003965;REGENIE_SE=4.056570;MAC=27.000000	No	12	non-PW
PKD1	Coding	16	2092976	2093558	ref	Coding	phecode_751.21	Cystic kidney disease	Coding	0.366444	8.98927e-05	1493.79	0.812895	4.16851e-05	642	642	0	0	299225	299200	25	0	REGENIE_BETA=-1.003910;REGENIE_SE=4.241396;MAC=25.000000	No	11	non-PW
PKD1	Coding	16	2103404	2103404	ref	Coding	phecode_751.21	Cystic kidney disease	Coding	0.366496	1.88154e-05	7138.8	0.842119	3.33482e-05	642	642	0	0	299224	299204	20	0	REGENIE_BETA=-1.003767;REGENIE_SE=5.039413;MAC=20.000000	chr16:2103404:G:A	1	non-PW
PKD1	Coding	16	2092995	2093558	ref	Coding	phecode_751.21	Cystic kidney disease	Coding	0.366417	7.57783e-05	1771.76	0.816579	3.83503e-05	642	642	0	0	299225	299202	23	0	REGENIE_BETA=-1.003984;REGENIE_SE=4.328505;MAC=23.000000	No	10	non-PW
PKD1	Coding	16	2092995	2093558	ref	Coding	phecode_751.21	Cystic kidney disease	Coding	0.366417	7.57783e-05	1771.76	0.816579	3.83503e-05	642	642	0	0	299225	299202	23	0	REGENIE_BETA=-1.003984;REGENIE_SE=4.328505;MAC=23.000000	No	10	non-PW
PKD1	Coding	16	2093012	2093558	ref	Coding	phecode_751.21	Cystic kidney disease	Coding	0.366374	6.11993e-05	2193.33	0.820985	3.50155e-05	642	642	0	0	299225	299204	21	0	REGENIE_BETA=-1.004101;REGENIE_SE=4.437467;MAC=21.000000	No	9	non-PW
PKD1	Coding	16	2093018	2093558	ref	Coding	phecode_751.21	Cystic kidney disease	Coding	0.366352	5.58921e-05	2401.3	0.822791	3.33481e-05	642	642	0	0	299225	299205	20	0	REGENIE_BETA=-1.004160;REGENIE_SE=4.483719;MAC=20.000000	No	8	non-PW
PKD1	Coding	16	2093028	2093562	ref	Coding	phecode_751.21	Cystic kidney disease	Coding	0.366447	8.22299e-05	1633.03	0.814844	4.33526e-05	642	642	0	0	299225	299199	26	0	REGENIE_BETA=-1.003901;REGENIE_SE=4.286860;MAC=26.000000	No	8	non-PW
PKD1	Coding	16	2093032	2093562	ref	Coding	phecode_751.21	Cystic kidney disease	Coding	0.366429	7.68507e-05	1747.16	0.816287	4.16851e-05	642	642	0	0	299225	299200	25	0	REGENIE_BETA=-1.003950;REGENIE_SE=4.321353;MAC=25.000000	No	7	non-PW
PKD1	Coding	16	2093044	2093562	ref	Coding	phecode_751.21	Cystic kidney disease	Coding	0.366688	3.86058e-05	3482.89	0.830009	4.00177e-05	642	642	0	0	299225	299201	24	0	REGENIE_BETA=-1.003244;REGENIE_SE=4.672975;MAC=24.000000	No	6	non-PW
PKD1	Coding	16	2093044	2093562	ref	Coding	phecode_751.21	Cystic kidney disease	Coding	0.366688	3.86058e-05	3482.89	0.830009	4.00177e-05	642	642	0	0	299225	299201	24	0	REGENIE_BETA=-1.003244;REGENIE_SE=4.672975;MAC=24.000000	No	6	non-PW
PKD1	Coding	16	2093075	2093562	ref	Coding	phecode_751.21	Cystic kidney disease	Coding	0.366672	3.0382e-05	4425.26	0.83427	3.83503e-05	642	642	0	0	299225	299202	23	0	REGENIE_BETA=-1.003288;REGENIE_SE=4.795177;MAC=23.000000	No	5	non-PW
PKD1	Coding	16	2093075	2093562	ref	Coding	phecode_751.21	Cystic kidney disease	Coding	0.366672	3.0382e-05	4425.26	0.83427	3.83503e-05	642	642	0	0	299225	299202	23	0	REGENIE_BETA=-1.003288;REGENIE_SE=4.795177;MAC=23.000000	No	5	non-PW
PKD1	Coding	16	2103437	2103437	ref	Coding	phecode_751.21	Cystic kidney disease	Coding	0.366638	0.000604888	222.229	0.758889	7.0031e-05	642	642	0	0	299225	299183	42	0	REGENIE_BETA=-1.003380;REGENIE_SE=3.268982;MAC=42.000000	chr16:2103437:C:T	1	non-PW
PKD1	Coding	16	2093551	2093562	ref	Coding	phecode_751.21	Cystic kidney disease	Coding	0.36692	1.33505e-05	10084.3	0.847544	3.66829e-05	642	642	0	0	299225	299203	22	0	REGENIE_BETA=-1.002611;REGENIE_SE=5.215068;MAC=22.000000	No	4	non-PW
PKD1	Coding	16	2093551	2093562	ref	Coding	phecode_751.21	Cystic kidney disease	Coding	0.36692	1.33505e-05	10084.3	0.847544	3.66829e-05	642	642	0	0	299225	299203	22	0	REGENIE_BETA=-1.002611;REGENIE_SE=5.215068;MAC=22.000000	No	4	non-PW
PKD1	Coding	16	2093557	2093562	ref	Coding	phecode_751.21	Cystic kidney disease	Coding	0.366909	1.22852e-05	10958.1	0.848755	3.50155e-05	642	642	0	0	299225	299204	21	0	REGENIE_BETA=-1.002642;REGENIE_SE=5.257483;MAC=21.000000	No	3	non-PW
PKD1	Coding	16	2093558	2093576	ref	Coding	phecode_751.21	Cystic kidney disease	Coding	0.36694	3.06071e-05	4399.14	0.834273	4.16851e-05	642	642	0	0	299225	299200	25	0	REGENIE_BETA=-1.002558;REGENIE_SE=4.791782;MAC=25.000000	No	5	non-PW
PKD1	Coding	16	2093562	2093591	ref	Coding	phecode_751.21	Cystic kidney disease	Coding	54.6722	9.59257	311.601	0.0028559	3.33481e-05	642	641	1	0	299225	299206	19	0	REGENIE_BETA=4.001355;REGENIE_SE=0.887959;MAC=20.000000	No	7	PWpos
PKD1	Coding	16	2093575	2093620	ref	Coding	phecode_751.21	Cystic kidney disease	Coding	32.4295	5.80476	181.174	0.00656527	4.33526e-05	642	641	1	0	299225	299200	25	0	REGENIE_BETA=3.479068;REGENIE_SE=0.877766;MAC=26.000000	No	9	non-PW
PKD1	Coding	16	2093575	2093620	ref	Coding	phecode_751.21	Cystic kidney disease	Coding	32.4295	5.80476	181.174	0.00656527	4.33526e-05	642	641	1	0	299225	299200	25	0	REGENIE_BETA=3.479068;REGENIE_SE=0.877766;MAC=26.000000	No	9	non-PW
PKD1	Coding	16	2093576	2093620	ref	Coding	phecode_751.21	Cystic kidney disease	Coding	36.545	6.46847	206.469	0.00546537	4.00177e-05	642	641	1	0	299225	299202	23	0	REGENIE_BETA=3.598544;REGENIE_SE=0.883488;MAC=24.000000	No	7	non-PW
PKD1	Coding	16	2093578	2093624	ref	Coding	phecode_751.21	Cystic kidney disease	Coding	45.5719	7.85275	264.468	0.00392202	3.33481e-05	642	641	1	0	299225	299206	19	0	REGENIE_BETA=3.819292;REGENIE_SE=0.897174;MAC=20.000000	No	7	non-PW
PKD1	Coding	16	2093582	2093626	ref	Coding	phecode_751.21	Cystic kidney disease	Coding	35.6066	6.28516	201.718	0.00570801	4.00177e-05	642	641	1	0	299225	299202	23	0	REGENIE_BETA=3.572531;REGENIE_SE=0.884883;MAC=24.000000	No	7	non-PW
PKD1	Coding	16	2103439	2103439	ref	Coding	phecode_751.21	Cystic kidney disease	Coding	0.365955	0.0252989	5.29364	0.460858	0.000385176	642	642	0	0	299221	298990	231	0	REGENIE_BETA=-1.005245;REGENIE_SE=1.363163;MAC=231.000000	chr16:2103439:G:A	1	non-PW
PKD1	Coding	16	2093582	2093626	ref	Coding	phecode_751.21	Cystic kidney disease	Coding	35.6066	6.28516	201.718	0.00570801	4.00177e-05	642	641	1	0	299225	299202	23	0	REGENIE_BETA=3.572531;REGENIE_SE=0.884883;MAC=24.000000	No	7	non-PW
PKD1	Coding	16	2093591	2093626	ref	Coding	phecode_751.21	Cystic kidney disease	Coding	38.2454	6.64394	220.157	0.00514191	3.50155e-05	642	641	1	0	299225	299205	20	0	REGENIE_BETA=3.644024;REGENIE_SE=0.893036;MAC=21.000000	No	6	non-PW
PKD1	Coding	16	2093591	2093626	ref	Coding	phecode_751.21	Cystic kidney disease	Coding	38.2454	6.64394	220.157	0.00514191	3.50155e-05	642	641	1	0	299225	299205	20	0	REGENIE_BETA=3.644024;REGENIE_SE=0.893036;MAC=21.000000	No	6	non-PW
PKD1	Coding	16	2093600	2093626	ref	Coding	phecode_751.21	Cystic kidney disease	Coding	0.366554	1.78588e-05	7523.54	0.842965	3.33481e-05	642	642	0	0	299225	299205	20	0	REGENIE_BETA=-1.003610;REGENIE_SE=5.066115;MAC=20.000000	No	5	non-PW
PKD1	Coding	16	2093618	2093635	ref	Coding	phecode_751.21	Cystic kidney disease	Coding	0.3666	2.98397e-05	4503.93	0.834547	3.66829e-05	642	642	0	0	299225	299203	22	0	REGENIE_BETA=-1.003483;REGENIE_SE=4.804266;MAC=22.000000	No	6	non-PW
PKD1	Coding	16	2093618	2093635	ref	Coding	phecode_751.21	Cystic kidney disease	Coding	0.3666	2.98397e-05	4503.93	0.834547	3.66829e-05	642	642	0	0	299225	299203	22	0	REGENIE_BETA=-1.003483;REGENIE_SE=4.804266;MAC=22.000000	No	6	non-PW
PKD1	Coding	16	2093620	2093636	ref	Coding	phecode_751.21	Cystic kidney disease	Coding	20.4451	3.76765	110.946	0.0135064	5.50244e-05	642	641	1	0	299225	299193	32	0	REGENIE_BETA=3.017745;REGENIE_SE=0.862921;MAC=33.000000	No	6	non-PW
PKD1	Coding	16	2093624	2093636	ref	Coding	phecode_751.21	Cystic kidney disease	Coding	27.7751	5.00629	154.098	0.00835656	4.16851e-05	642	641	1	0	299225	299201	24	0	REGENIE_BETA=3.324141;REGENIE_SE=0.874223;MAC=25.000000	No	5	non-PW
PKD1	Coding	16	2093626	2093636	ref	Coding	phecode_751.21	Cystic kidney disease	Coding	29.2463	5.22259	163.778	0.00773288	3.83503e-05	642	641	1	0	299225	299203	22	0	REGENIE_BETA=3.375752;REGENIE_SE=0.878974;MAC=23.000000	No	4	non-PW
PKD1	Coding	16	2093629	2093650	ref	Coding	phecode_751.21	Cystic kidney disease	Coding	31.9077	5.62318	181.054	0.00677867	3.50155e-05	642	641	1	0	299225	299205	20	0	REGENIE_BETA=3.462846;REGENIE_SE=0.885704;MAC=21.000000	No	5	non-PW
PKD1	Coding	16	2103446	2103446	ref	Coding	phecode_751.21	Cystic kidney disease	Coding	15.8231	2.97358	84.1988	0.0201242	7.33676e-05	642	641	1	0	299218	299175	43	0	REGENIE_BETA=2.761473;REGENIE_SE=0.852928;MAC=44.000000	chr16:2103446:C:T	1	non-PW
PKD1	Coding	16	2093635	2093650	ref	Coding	phecode_751.21	Cystic kidney disease	Coding	32.4126	5.6901	184.632	0.00662417	3.33481e-05	642	641	1	0	299225	299206	19	0	REGENIE_BETA=3.478546;REGENIE_SE=0.887679;MAC=20.000000	No	4	non-PW
PKD1	Coding	16	2093636	2093654	ref	Coding	phecode_751.21	Cystic kidney disease	Coding	36.1411	6.22437	209.85	0.00563125	3.33481e-05	642	641	1	0	299225	299206	19	0	REGENIE_BETA=3.587432;REGENIE_SE=0.897445;MAC=20.000000	No	4	non-PW
PKD1	Coding	16	2093638	2093687	ref	Coding	phecode_751.21	Cystic kidney disease	Coding	0.366745	8.90831e-06	15098.5	0.853206	3.50155e-05	642	642	0	0	299225	299204	21	0	REGENIE_BETA=-1.003088;REGENIE_SE=5.421241;MAC=21.000000	No	8	non-PW
PKD1	Coding	16	2093650	2093687	ref	Coding	phecode_751.21	Cystic kidney disease	Coding	0.366837	4.02447e-06	33437.8	0.863352	3.33481e-05	642	642	0	0	299225	299205	20	0	REGENIE_BETA=-1.002837;REGENIE_SE=5.826780;MAC=20.000000	No	7	non-PW
PKD1	Coding	16	2093654	2093689	ref	Coding	phecode_751.21	Cystic kidney disease	Coding	0.36657	2.53173e-05	5307.57	0.837331	3.66829e-05	642	642	0	0	299225	299203	22	0	REGENIE_BETA=-1.003566;REGENIE_SE=4.888078;MAC=22.000000	No	8	non-PW
PKD1	Coding	16	2093659	2093698	ref	Coding	phecode_751.21	Cystic kidney disease	Coding	0.366597	3.7787e-05	3556.6	0.830354	3.66829e-05	642	642	0	0	299225	299203	22	0	REGENIE_BETA=-1.003492;REGENIE_SE=4.683787;MAC=22.000000	No	8	non-PW
PKD1	Coding	16	2093668	2093832	ref	Coding	phecode_751.21	Cystic kidney disease	Coding	0.366717	6.30063e-05	2134.41	0.820578	4.502e-05	642	642	0	0	299225	299198	27	0	REGENIE_BETA=-1.003166;REGENIE_SE=4.423096;MAC=27.000000	No	11	non-PW
PKD1	Coding	16	2093672	2093832	ref	Coding	phecode_751.21	Cystic kidney disease	Coding	0.366701	5.76534e-05	2332.38	0.822358	4.33526e-05	642	642	0	0	299225	299199	26	0	REGENIE_BETA=-1.003207;REGENIE_SE=4.468375;MAC=26.000000	No	10	non-PW
PKD1	Coding	16	2093687	2093832	ref	Coding	phecode_751.21	Cystic kidney disease	Coding	0.366676	4.25342e-05	3161.02	0.828213	4.00177e-05	642	642	0	0	299225	299201	24	0	REGENIE_BETA=-1.003276;REGENIE_SE=4.623517;MAC=24.000000	No	9	non-PW
PKD1	Coding	16	2093687	2093832	ref	Coding	phecode_751.21	Cystic kidney disease	Coding	0.366676	4.25342e-05	3161.02	0.828213	4.00177e-05	642	642	0	0	299225	299201	24	0	REGENIE_BETA=-1.003276;REGENIE_SE=4.623517;MAC=24.000000	No	9	non-PW
PKD1	Coding	16	2103448	2103448	ref	Coding	phecode_751.21	Cystic kidney disease	Coding	0.366742	0.000501288	268.308	0.765627	8.00357e-05	642	642	0	0	299224	299176	48	0	REGENIE_BETA=-1.003097;REGENIE_SE=3.364976;MAC=48.000000	chr16:2103448:C:T	1	non-PW
PKD1	Coding	16	2093689	2093832	ref	Coding	phecode_751.21	Cystic kidney disease	Coding	0.366648	2.90168e-05	4632.84	0.835053	3.66829e-05	642	642	0	0	299225	299203	22	0	REGENIE_BETA=-1.003354;REGENIE_SE=4.818599;MAC=22.000000	No	8	non-PW
PKD1	Coding	16	2093698	2093866	ref	Coding	phecode_751.21	Cystic kidney disease	Coding	49.1251	8.57117	281.557	0.00340796	3.33481e-05	642	641	1	0	299225	299206	19	0	REGENIE_BETA=3.894370;REGENIE_SE=0.890815;MAC=20.000000	No	8	non-PW
PKD1	Coding	16	2093699	2093872	ref	Coding	phecode_751.21	Cystic kidney disease	Coding	34.287	5.70176	206.182	0.00642621	3.66829e-05	642	641	1	0	299225	299204	21	0	REGENIE_BETA=3.534767;REGENIE_SE=0.915319;MAC=22.000000	No	11	non-PW
PKD1	Coding	16	2093702	2093872	ref	Coding	phecode_751.21	Cystic kidney disease	Coding	35.8959	5.89531	218.566	0.00603162	3.50155e-05	642	641	1	0	299225	299205	20	0	REGENIE_BETA=3.580622;REGENIE_SE=0.921683;MAC=21.000000	No	10	non-PW
PKD1	Coding	16	2093704	2093872	ref	Coding	phecode_751.21	Cystic kidney disease	Coding	38.4952	6.21533	238.424	0.0054769	3.33481e-05	642	641	1	0	299225	299206	19	0	REGENIE_BETA=3.650534;REGENIE_SE=0.930382;MAC=20.000000	No	9	non-PW
PKD1	Coding	16	2093828	2093882	ref	Coding	phecode_751.21	Cystic kidney disease	Coding	30.5386	5.14098	181.406	0.00761711	3.66829e-05	642	641	1	0	299225	299204	21	0	REGENIE_BETA=3.418990;REGENIE_SE=0.909071;MAC=22.000000	No	10	non-PW
PKD1	Coding	16	2093832	2093884	ref	Coding	phecode_751.21	Cystic kidney disease	Coding	33.6054	5.51129	204.911	0.00666171	3.33481e-05	642	641	1	0	299225	299206	19	0	REGENIE_BETA=3.514687;REGENIE_SE=0.922410;MAC=20.000000	No	10	non-PW
PKD1	Coding	16	2093842	2093916	ref	Coding	phecode_751.21	Cystic kidney disease	Coding	45.8464	11.1307	188.837	0.00021905	4.16851e-05	642	640	2	0	299225	299202	23	0	REGENIE_BETA=3.825297;REGENIE_SE=0.722253;MAC=25.000000	No	15	non-PW
PKD1	Coding	16	2093866	2093916	ref	Coding	phecode_751.21	Cystic kidney disease	Coding	25.9147	4.38684	153.088	0.00982255	4.00177e-05	642	641	1	0	299225	299202	23	0	REGENIE_BETA=3.254812;REGENIE_SE=0.906243;MAC=24.000000	No	14	non-PW
PKD1	Coding	16	2093867	2093916	ref	Coding	phecode_751.21	Cystic kidney disease	Coding	26.5844	4.46618	158.24	0.00947513	3.83503e-05	642	641	1	0	299225	299203	22	0	REGENIE_BETA=3.280325;REGENIE_SE=0.910114;MAC=23.000000	No	13	non-PW
PKD1	Coding	16	2092097	2092097	ref	Coding	phecode_751.21	Cystic kidney disease	Coding	0.366918	1.04002e-05	12944.9	0.851136	3.83505e-05	642	642	0	0	299224	299201	23	0	REGENIE_BETA=-1.002616;REGENIE_SE=5.342481;MAC=23.000000	chr16:2092097:A:T	1	non-PW
PKD1	Coding	16	2103464	2103464	ref	Coding	phecode_751.21	Cystic kidney disease	Coding	12.9297	0.319654	522.991	0.175158	0.000216768	642	641	1	0	299218	299089	129	0	REGENIE_BETA=2.559524;REGENIE_SE=1.887811;MAC=130.000000	chr16:2103464:G:A	1	non-PW
PKD1	Coding	16	2093872	2093916	ref	Coding	phecode_751.21	Cystic kidney disease	Coding	27.4724	4.5673	165.247	0.00904876	3.50155e-05	642	641	1	0	299225	299205	20	0	REGENIE_BETA=3.313181;REGENIE_SE=0.915455;MAC=21.000000	No	11	non-PW
PKD1	Coding	16	2093882	2093962	ref	Coding	phecode_751.21	Cystic kidney disease	Coding	35.3714	5.98407	209.077	0.00591466	3.33481e-05	642	641	1	0	299225	299206	19	0	REGENIE_BETA=3.565902;REGENIE_SE=0.906548;MAC=20.000000	No	10	non-PW
PKD1	Coding	16	2093882	2093962	ref	Coding	phecode_751.21	Cystic kidney disease	Coding	35.3714	5.98407	209.077	0.00591466	3.33481e-05	642	641	1	0	299225	299206	19	0	REGENIE_BETA=3.565902;REGENIE_SE=0.906548;MAC=20.000000	No	10	non-PW
PKD1	Coding	16	2093884	2093968	ref	Coding	phecode_751.21	Cystic kidney disease	Coding	43.3258	7.16918	261.832	0.00436649	3.33481e-05	642	641	1	0	299225	299206	19	0	REGENIE_BETA=3.768747;REGENIE_SE=0.917852;MAC=20.000000	No	9	non-PW
PKD1	Coding	16	2093892	2093973	ref	Coding	phecode_751.21	Cystic kidney disease	Coding	33.9556	5.90369	195.299	0.00622307	4.16851e-05	642	641	1	0	299225	299201	24	0	REGENIE_BETA=3.525055;REGENIE_SE=0.892607;MAC=25.000000	No	9	non-PW
PKD1	Coding	16	2093893	2093973	ref	Coding	phecode_751.21	Cystic kidney disease	Coding	47.357	8.16795	274.571	0.00364569	3.50155e-05	642	641	1	0	299225	299205	20	0	REGENIE_BETA=3.857714;REGENIE_SE=0.896698;MAC=21.000000	No	8	non-PW
PKD1	Coding	16	2093906	2093973	ref	Coding	phecode_751.21	Cystic kidney disease	Coding	49.2214	8.4116	288.024	0.00344641	3.33481e-05	642	641	1	0	299225	299206	19	0	REGENIE_BETA=3.896329;REGENIE_SE=0.901403;MAC=20.000000	No	7	non-PW
PKD1	Coding	16	2093906	2093973	ref	Coding	phecode_751.21	Cystic kidney disease	Coding	49.2214	8.4116	288.024	0.00344641	3.33481e-05	642	641	1	0	299225	299206	19	0	REGENIE_BETA=3.896329;REGENIE_SE=0.901403;MAC=20.000000	No	7	non-PW
PKD1	Coding	16	2093915	2093975	ref	Coding	phecode_751.21	Cystic kidney disease	Coding	47.5013	8.1169	277.984	0.00364618	3.33481e-05	642	641	1	0	299225	299206	19	0	REGENIE_BETA=3.860757;REGENIE_SE=0.901449;MAC=20.000000	No	7	non-PW
PKD1	Coding	16	2093916	2093980	ref	Coding	phecode_751.21	Cystic kidney disease	Coding	43.0195	7.60383	243.387	0.00418491	4.33526e-05	642	641	1	0	299225	299200	25	0	REGENIE_BETA=3.761653;REGENIE_SE=0.884201;MAC=26.000000	No	7	non-PW
PKD1	Coding	16	2103485	2103485	ref	Coding	phecode_751.21	Cystic kidney disease	Coding	13.5986	2.59005	71.3971	0.0254599	9.83773e-05	642	641	1	0	299224	299166	58	0	REGENIE_BETA=2.609967;REGENIE_SE=0.846082;MAC=59.000000	chr16:2103485:C:T	1	non-PW
PKD1	Coding	16	2093962	2093996	ref	Coding	phecode_751.21	Cystic kidney disease	Coding	0.366631	7.89035e-05	1703.58	0.815835	4.66874e-05	642	642	0	0	299225	299197	28	0	REGENIE_BETA=-1.003398;REGENIE_SE=4.308185;MAC=28.000000	No	7	non-PW
PKD1	Coding	16	2093962	2093996	ref	Coding	phecode_751.21	Cystic kidney disease	Coding	0.366631	7.89035e-05	1703.58	0.815835	4.66874e-05	642	642	0	0	299225	299197	28	0	REGENIE_BETA=-1.003398;REGENIE_SE=4.308185;MAC=28.000000	No	7	non-PW
PKD1	Coding	16	2093968	2093996	ref	Coding	phecode_751.21	Cystic kidney disease	Coding	0.366651	5.25276e-05	2559.28	0.82417	4.33526e-05	642	642	0	0	299225	299199	26	0	REGENIE_BETA=-1.003346;REGENIE_SE=4.515811;MAC=26.000000	No	6	non-PW
PKD1	Coding	16	2093973	2093996	ref	Coding	phecode_751.21	Cystic kidney disease	Coding	0.366607	4.08829e-05	3287.45	0.828913	3.83503e-05	642	642	0	0	299225	299202	23	0	REGENIE_BETA=-1.003466;REGENIE_SE=4.643623;MAC=23.000000	No	5	non-PW
PKD1	Coding	16	2093975	2094158	ref	Coding	phecode_751.21	Cystic kidney disease	Coding	0.366389	4.66107e-05	2880.04	0.826339	3.66829e-05	642	642	0	0	299225	299203	22	0	REGENIE_BETA=-1.004061;REGENIE_SE=4.576421;MAC=22.000000	No	6	non-PW
PKD1	Coding	16	2093980	2094158	ref	Coding	phecode_751.21	Cystic kidney disease	Coding	0.366367	3.43317e-05	3909.64	0.831966	3.50155e-05	642	642	0	0	299225	299204	21	0	REGENIE_BETA=-1.004120;REGENIE_SE=4.732393;MAC=21.000000	No	5	non-PW
PKD1	Coding	16	2093996	2097166	ref	Coding	phecode_751.21	Cystic kidney disease	Coding	0.365837	0.000110276	1213.65	0.807921	3.50155e-05	642	642	0	0	299225	299204	21	0	REGENIE_BETA=-1.005568;REGENIE_SE=4.136279;MAC=21.000000	No	8	non-PW
PKD1	Coding	16	2094145	2097208	ref	Coding	phecode_751.21	Cystic kidney disease	Coding	0.362628	0.000258005	509.676	0.783857	3.50155e-05	642	642	0	0	299225	299204	21	0	REGENIE_BETA=-1.014377;REGENIE_SE=3.698105;MAC=21.000000	No	10	non-PW
PKD1	Coding	16	2094145	2097208	ref	Coding	phecode_751.21	Cystic kidney disease	Coding	0.362628	0.000258005	509.676	0.783857	3.50155e-05	642	642	0	0	299225	299204	21	0	REGENIE_BETA=-1.014377;REGENIE_SE=3.698105;MAC=21.000000	No	10	non-PW
PKD1	Coding	16	2094158	2097208	ref	Coding	phecode_751.21	Cystic kidney disease	Coding	0.362504	0.000233551	562.656	0.786635	3.33481e-05	642	642	0	0	299225	299205	20	0	REGENIE_BETA=-1.014721;REGENIE_SE=3.748737;MAC=20.000000	No	9	non-PW
PKD1	Coding	16	2103584	2103584	ref	Coding	phecode_751.21	Cystic kidney disease	Coding	0.365505	0.000403293	331.257	0.772048	7.00334e-05	642	642	0	0	299215	299173	42	0	REGENIE_BETA=-1.006476;REGENIE_SE=3.474233;MAC=42.000000	chr16:2103584:G:A	1	non-PW
PKD1	Coding	16	2094178	2097212	ref	Coding	phecode_751.21	Cystic kidney disease	Coding	0.362662	0.000251188	523.607	0.784655	3.50155e-05	642	642	0	0	299225	299204	21	0	REGENIE_BETA=-1.014284;REGENIE_SE=3.711815;MAC=21.000000	No	9	non-PW
PKD1	Coding	16	2094181	2097214	ref	Coding	phecode_751.21	Cystic kidney disease	Coding	0.362358	0.00018969	692.202	0.792281	3.33481e-05	642	642	0	0	299225	299205	20	0	REGENIE_BETA=-1.015122;REGENIE_SE=3.854663;MAC=20.000000	No	9	non-PW
PKD1	Coding	16	2097158	2097218	ref	Coding	phecode_751.21	Cystic kidney disease	Coding	0.362528	0.000220363	596.411	0.788285	4.00177e-05	642	642	0	0	299225	299201	24	0	REGENIE_BETA=-1.014653;REGENIE_SE=3.778428;MAC=24.000000	No	10	non-PW
PKD1	Coding	16	2097158	2097218	ref	Coding	phecode_751.21	Cystic kidney disease	Coding	0.362528	0.000220363	596.411	0.788285	4.00177e-05	642	642	0	0	299225	299201	24	0	REGENIE_BETA=-1.014653;REGENIE_SE=3.778428;MAC=24.000000	No	10	non-PW
PKD1	Coding	16	2097166	2097218	ref	Coding	phecode_751.21	Cystic kidney disease	Coding	0.3625	0.000215942	608.524	0.788831	3.83503e-05	642	642	0	0	299225	299202	23	0	REGENIE_BETA=-1.014731;REGENIE_SE=3.788727;MAC=23.000000	No	9	non-PW
PKD1	Coding	16	2097169	2097218	ref	Coding	phecode_751.21	Cystic kidney disease	Coding	0.362237	9.77906e-05	1341.8	0.808621	3.50155e-05	642	642	0	0	299225	299204	21	0	REGENIE_BETA=-1.015458;REGENIE_SE=4.192538;MAC=21.000000	No	8	non-PW
PKD1	Coding	16	2097181	2097218	ref	Coding	phecode_751.21	Cystic kidney disease	Coding	0.3622	9.50826e-05	1379.73	0.809239	3.33481e-05	642	642	0	0	299225	299205	20	0	REGENIE_BETA=-1.015559;REGENIE_SE=4.206814;MAC=20.000000	No	7	non-PW
PKD1	Coding	16	2097208	2097241	ref	Coding	phecode_751.21	Cystic kidney disease	Coding	0.36669	9.5305e-06	14108.6	0.852254	3.50155e-05	642	642	0	0	299225	299204	21	0	REGENIE_BETA=-1.003237;REGENIE_SE=5.386720;MAC=21.000000	No	7	non-PW
PKD1	Coding	16	2097212	2097321	ref	Coding	phecode_751.21	Cystic kidney disease	Coding	0.36523	3.89724e-05	3422.75	0.829097	3.33481e-05	642	642	0	0	299225	299205	20	0	REGENIE_BETA=-1.007228;REGENIE_SE=4.666120;MAC=20.000000	No	7	non-PW
PKD1	Coding	16	2097214	2097336	ref	Coding	phecode_751.21	Cystic kidney disease	Coding	0.365265	4.36969e-05	3053.27	0.826984	3.33481e-05	642	642	0	0	299225	299205	20	0	REGENIE_BETA=-1.007133;REGENIE_SE=4.607789;MAC=20.000000	No	8	non-PW
PKD1	Coding	16	2103652	2103652	ref	Coding	phecode_751.21	Cystic kidney disease	Coding	0.365866	3.78263e-05	3538.75	0.829966	3.83503e-05	642	642	0	0	299225	299202	23	0	REGENIE_BETA=-1.005488;REGENIE_SE=4.682238;MAC=23.000000	chr16:2103652:G:A	1	non-PW
PKD1	Coding	16	2097218	2097337	ref	Coding	phecode_751.21	Cystic kidney disease	Coding	0.365563	0.000252665	528.908	0.786365	5.16896e-05	642	642	0	0	299225	299194	31	0	REGENIE_BETA=-1.006317;REGENIE_SE=3.712890;MAC=31.000000	No	8	non-PW
PKD1	Coding	16	2097233	2097337	ref	Coding	phecode_751.21	Cystic kidney disease	Coding	0.365434	0.000182376	732.235	0.795237	4.16851e-05	642	642	0	0	299225	299200	25	0	REGENIE_BETA=-1.006671;REGENIE_SE=3.879037;MAC=25.000000	No	6	non-PW
PKD1	Coding	16	2097241	2097337	ref	Coding	phecode_751.21	Cystic kidney disease	Coding	0.365395	0.00013572	983.741	0.802713	4.00177e-05	642	642	0	0	299225	299201	24	0	REGENIE_BETA=-1.006777;REGENIE_SE=4.029737;MAC=24.000000	No	5	non-PW
PKD1	Coding	16	2097321	2097337	ref	Coding	phecode_751.21	Cystic kidney disease	Coding	0.36534	0.000122809	1086.83	0.805097	3.66829e-05	642	642	0	0	299225	299203	22	0	REGENIE_BETA=-1.006928;REGENIE_SE=4.080661;MAC=22.000000	No	4	non-PW
PKD1	Coding	16	2097327	2097345	ref	Coding	phecode_751.21	Cystic kidney disease	Coding	0.36643	4.22808e-05	3175.7	0.828199	4.00177e-05	642	642	0	0	299225	299201	24	0	REGENIE_BETA=-1.003947;REGENIE_SE=4.626224;MAC=24.000000	No	4	non-PW
PKD1	Coding	16	2097336	2097345	ref	Coding	phecode_751.21	Cystic kidney disease	Coding	0.366437	1.15323e-05	11643.5	0.849457	3.33481e-05	642	642	0	0	299225	299205	20	0	REGENIE_BETA=-1.003930;REGENIE_SE=5.289093;MAC=20.000000	No	3	non-PW
PKD1	Coding	16	2097337	2097376	ref	Coding	phecode_751.21	Cystic kidney disease	Coding	0.366329	4.42675e-05	3031.5	0.827286	3.66829e-05	642	642	0	0	299225	299203	22	0	REGENIE_BETA=-1.004223;REGENIE_SE=4.602655;MAC=22.000000	No	3	non-PW
PKD1	Coding	16	2097345	2097394	ref	Coding	phecode_751.21	Cystic kidney disease	Coding	0.366732	1.44739e-05	9292.03	0.846259	3.50155e-05	642	642	0	0	299225	299204	21	0	REGENIE_BETA=-1.003124;REGENIE_SE=5.173583;MAC=21.000000	No	5	non-PW
PKD1	Coding	16	2097376	2097421	ref	Coding	phecode_751.21	Cystic kidney disease	Coding	0.366462	6.91881e-05	1941	0.818516	4.00177e-05	642	642	0	0	299225	299201	24	0	REGENIE_BETA=-1.003861;REGENIE_SE=4.374989;MAC=24.000000	No	5	non-PW
PKD1	Coding	16	2097379	2097421	ref	Coding	phecode_751.21	Cystic kidney disease	Coding	0.366589	2.05485e-05	6540	0.840761	3.50155e-05	642	642	0	0	299225	299204	21	0	REGENIE_BETA=-1.003514;REGENIE_SE=4.994585;MAC=21.000000	No	4	non-PW
PKD1	Coding	16	2103697	2103697	ref	Coding	phecode_751.21	Cystic kidney disease	Coding	0.366623	0.00012145	1106.73	0.80611	5.33575e-05	642	642	0	0	299222	299190	32	0	REGENIE_BETA=-1.003421;REGENIE_SE=4.088130;MAC=32.000000	chr16:2103697:C:T	1	non-PW
PKD1	Coding	16	2097379	2097421	ref	Coding	phecode_751.21	Cystic kidney disease	Coding	0.366589	2.05485e-05	6540	0.840761	3.50155e-05	642	642	0	0	299225	299204	21	0	REGENIE_BETA=-1.003514;REGENIE_SE=4.994585;MAC=21.000000	No	4	non-PW
PKD1	Coding	16	2097384	2097451	ref	Coding	phecode_751.21	Cystic kidney disease	Coding	0.366654	1.76268e-05	7626.74	0.843215	4.00177e-05	642	642	0	0	299225	299201	24	0	REGENIE_BETA=-1.003337;REGENIE_SE=5.072926;MAC=24.000000	No	9	non-PW
PKD1	Coding	16	2097394	2097451	ref	Coding	phecode_751.21	Cystic kidney disease	Coding	0.366637	1.61106e-05	8343.75	0.844595	3.83503e-05	642	642	0	0	299225	299202	23	0	REGENIE_BETA=-1.003383;REGENIE_SE=5.118794;MAC=23.000000	No	8	non-PW
PKD1	Coding	16	2097421	2097451	ref	Coding	phecode_751.21	Cystic kidney disease	Coding	0.366591	1.27634e-05	10529.2	0.848057	3.33481e-05	642	642	0	0	299225	299205	20	0	REGENIE_BETA=-1.003508;REGENIE_SE=5.237555;MAC=20.000000	No	7	non-PW
PKD1	Coding	16	2097421	2097451	ref	Coding	phecode_751.21	Cystic kidney disease	Coding	0.366591	1.27634e-05	10529.2	0.848057	3.33481e-05	642	642	0	0	299225	299205	20	0	REGENIE_BETA=-1.003508;REGENIE_SE=5.237555;MAC=20.000000	No	7	non-PW
PKD1	Coding	16	2097439	2097471	ref	Coding	phecode_751.21	Cystic kidney disease	Coding	0.365933	2.43928e-05	5489.62	0.837645	3.50155e-05	642	642	0	0	299225	299204	21	0	REGENIE_BETA=-1.005305;REGENIE_SE=4.906171;MAC=21.000000	No	9	non-PW
PKD1	Coding	16	2097441	2097471	ref	Coding	phecode_751.21	Cystic kidney disease	Coding	0.365907	2.26339e-05	5915.37	0.83887	3.33481e-05	642	642	0	0	299225	299205	20	0	REGENIE_BETA=-1.005376;REGENIE_SE=4.944318;MAC=20.000000	No	8	non-PW
PKD1	Coding	16	2097442	2097478	ref	Coding	phecode_751.21	Cystic kidney disease	Coding	0.365943	2.63184e-05	5088.23	0.836375	3.33481e-05	642	642	0	0	299225	299205	20	0	REGENIE_BETA=-1.005278;REGENIE_SE=4.867418;MAC=20.000000	No	8	non-PW
PKD1	Coding	16	2097444	2097481	ref	Coding	phecode_751.21	Cystic kidney disease	Coding	0.366038	3.70492e-05	3616.38	0.83043	3.66829e-05	642	642	0	0	299225	299203	22	0	REGENIE_BETA=-1.005018;REGENIE_SE=4.693069;MAC=22.000000	No	8	non-PW
PKD1	Coding	16	2097445	2097481	ref	Coding	phecode_751.21	Cystic kidney disease	Coding	0.366035	3.67303e-05	3647.71	0.830586	3.50155e-05	642	642	0	0	299225	299204	21	0	REGENIE_BETA=-1.005027;REGENIE_SE=4.697475;MAC=21.000000	No	7	non-PW
PKD1	Coding	16	2103787	2103787	ref	Coding	phecode_751.21	Cystic kidney disease	Coding	0.367128	5.64351e-06	23882.8	0.859346	3.83503e-05	642	642	0	0	299225	299202	23	0	REGENIE_BETA=-1.002045;REGENIE_SE=5.654675;MAC=23.000000	chr16:2103787:G:A	1	non-PW
PKD1	Coding	16	2097451	2097481	ref	Coding	phecode_751.21	Cystic kidney disease	Coding	0.365988	3.04077e-05	4405.05	0.833919	3.33481e-05	642	642	0	0	299225	299205	20	0	REGENIE_BETA=-1.005155;REGENIE_SE=4.793793;MAC=20.000000	No	6	non-PW
PKD1	Coding	16	2097460	2097492	ref	Coding	phecode_751.21	Cystic kidney disease	Coding	0.365935	3.24036e-05	4132.53	0.832778	3.50155e-05	642	642	0	0	299225	299204	21	0	REGENIE_BETA=-1.005299;REGENIE_SE=4.761283;MAC=21.000000	No	6	non-PW
PKD1	Coding	16	2097460	2097492	ref	Coding	phecode_751.21	Cystic kidney disease	Coding	0.365935	3.24036e-05	4132.53	0.832778	3.50155e-05	642	642	0	0	299225	299204	21	0	REGENIE_BETA=-1.005299;REGENIE_SE=4.761283;MAC=21.000000	No	6	non-PW
PKD1	Coding	16	2097465	2097741	ref	Coding	phecode_751.21	Cystic kidney disease	Coding	0.366067	6.27448e-05	2135.72	0.820315	4.33526e-05	642	642	0	0	299225	299199	26	0	REGENIE_BETA=-1.004939;REGENIE_SE=4.424314;MAC=26.000000	No	8	non-PW
PKD1	Coding	16	2097471	2097741	ref	Coding	phecode_751.21	Cystic kidney disease	Coding	0.366031	4.66189e-05	2873.91	0.826151	4.16851e-05	642	642	0	0	299225	299200	25	0	REGENIE_BETA=-1.005038;REGENIE_SE=4.575832;MAC=25.000000	No	7	non-PW
PKD1	Coding	16	2097478	2097741	ref	Coding	phecode_751.21	Cystic kidney disease	Coding	0.367031	9.97197e-06	13509.1	0.851774	3.83503e-05	642	642	0	0	299225	299202	23	0	REGENIE_BETA=-1.002308;REGENIE_SE=5.364090;MAC=23.000000	No	6	non-PW
PKD1	Coding	16	2097481	2097741	ref	Coding	phecode_751.21	Cystic kidney disease	Coding	0.367021	7.66968e-06	17563.3	0.85534	3.66829e-05	642	642	0	0	299225	299203	22	0	REGENIE_BETA=-1.002335;REGENIE_SE=5.498010;MAC=22.000000	No	5	non-PW
PKD1	Coding	16	2097492	2097752	ref	Coding	phecode_751.21	Cystic kidney disease	Coding	0.366986	1.36794e-05	9845.35	0.847215	4.16851e-05	642	642	0	0	299225	299200	25	0	REGENIE_BETA=-1.002431;REGENIE_SE=5.202741;MAC=25.000000	No	5	non-PW
PKD1	Coding	16	2097503	2097763	ref	Coding	phecode_751.21	Cystic kidney disease	Coding	0.367046	2.60167e-06	51783.2	0.868414	3.33481e-05	642	642	0	0	299225	299205	20	0	REGENIE_BETA=-1.002268;REGENIE_SE=6.049646;MAC=20.000000	No	5	non-PW
PKD1	Coding	16	2097503	2097763	ref	Coding	phecode_751.21	Cystic kidney disease	Coding	0.367046	2.60167e-06	51783.2	0.868414	3.33481e-05	642	642	0	0	299225	299205	20	0	REGENIE_BETA=-1.002268;REGENIE_SE=6.049646;MAC=20.000000	No	5	non-PW
PKD1	Coding	16	2103863	2103863	ref	Coding	phecode_751.21	Cystic kidney disease	Coding	16.2954	0.357864	742.015	0.151997	0.000206767	642	641	1	0	299213	299090	123	0	REGENIE_BETA=2.790883;REGENIE_SE=1.948243;MAC=124.000000	chr16:2103863:G:A	1	non-PW
PKD1	Coding	16	2097741	2097770	ref	Coding	phecode_751.21	Cystic kidney disease	Coding	0.367037	3.31592e-06	40627.1	0.865688	3.33481e-05	642	642	0	0	299225	299205	20	0	REGENIE_BETA=-1.002292;REGENIE_SE=5.925866;MAC=20.000000	No	5	non-PW
PKD1	Coding	16	2097741	2097770	ref	Coding	phecode_751.21	Cystic kidney disease	Coding	0.367037	3.31592e-06	40627.1	0.865688	3.33481e-05	642	642	0	0	299225	299205	20	0	REGENIE_BETA=-1.002292;REGENIE_SE=5.925866;MAC=20.000000	No	5	non-PW
PKD1	Coding	16	2097752	2097890	ref	Coding	phecode_751.21	Cystic kidney disease	Coding	0.366516	3.83172e-05	3505.83	0.830059	4.00177e-05	642	642	0	0	299225	299201	24	0	REGENIE_BETA=-1.003714;REGENIE_SE=4.676564;MAC=24.000000	No	9	non-PW
PKD1	Coding	16	2097752	2097890	ref	Coding	phecode_751.21	Cystic kidney disease	Coding	0.366516	3.83172e-05	3505.83	0.830059	4.00177e-05	642	642	0	0	299225	299201	24	0	REGENIE_BETA=-1.003714;REGENIE_SE=4.676564;MAC=24.000000	No	9	non-PW
PKD1	Coding	16	2097763	2097894	ref	Coding	phecode_751.21	Cystic kidney disease	Coding	0.366481	2.40166e-05	5592.31	0.838166	3.33481e-05	642	642	0	0	299225	299205	20	0	REGENIE_BETA=-1.003809;REGENIE_SE=4.914864;MAC=20.000000	No	9	non-PW
PKD1	Coding	16	2097763	2097894	ref	Coding	phecode_751.21	Cystic kidney disease	Coding	0.366481	2.40166e-05	5592.31	0.838166	3.33481e-05	642	642	0	0	299225	299205	20	0	REGENIE_BETA=-1.003809;REGENIE_SE=4.914864;MAC=20.000000	No	9	non-PW
PKD1	Coding	16	2097770	2097899	ref	Coding	phecode_751.21	Cystic kidney disease	Coding	0.364418	0.000264467	502.145	0.784305	4.33526e-05	642	642	0	0	299225	299199	26	0	REGENIE_BETA=-1.009454;REGENIE_SE=3.687997;MAC=26.000000	No	10	non-PW
PKD1	Coding	16	2097771	2097899	ref	Coding	phecode_751.21	Cystic kidney disease	Coding	0.364348	0.000240802	551.28	0.786954	4.16851e-05	642	642	0	0	299225	299200	25	0	REGENIE_BETA=-1.009646;REGENIE_SE=3.735726;MAC=25.000000	No	9	non-PW
PKD1	Coding	16	2097870	2097899	ref	Coding	phecode_751.21	Cystic kidney disease	Coding	0.36434	0.000238603	556.336	0.787209	4.00177e-05	642	642	0	0	299225	299201	24	0	REGENIE_BETA=-1.009669;REGENIE_SE=3.740396;MAC=24.000000	No	8	non-PW
PKD1	Coding	16	2097879	2097903	ref	Coding	phecode_751.21	Cystic kidney disease	Coding	0.363971	0.000145498	910.495	0.800144	3.33481e-05	642	642	0	0	299225	299205	20	0	REGENIE_BETA=-1.010680;REGENIE_SE=3.992251;MAC=20.000000	No	8	non-PW
PKD1	Coding	16	2103884	2103884	ref	Coding	phecode_751.21	Cystic kidney disease	Coding	0.366184	0.000112348	1193.54	0.807688	3.50156e-05	642	642	0	0	299224	299203	21	0	REGENIE_BETA=-1.004618;REGENIE_SE=4.127266;MAC=21.000000	chr16:2103884:G:T	1	non-PW
PKD1	Coding	16	2097887	2097906	ref	Coding	phecode_751.21	Cystic kidney disease	Coding	0.363949	0.000141904	933.439	0.800754	3.33481e-05	642	642	0	0	299225	299205	20	0	REGENIE_BETA=-1.010741;REGENIE_SE=4.004980;MAC=20.000000	No	8	non-PW
PKD1	Coding	16	2097890	2097908	ref	Coding	phecode_751.21	Cystic kidney disease	Coding	0.363947	0.000132658	998.486	0.802413	4.00177e-05	642	642	0	0	299225	299201	24	0	REGENIE_BETA=-1.010747;REGENIE_SE=4.039353;MAC=24.000000	No	8	non-PW
PKD1	Coding	16	2097894	2097917	ref	Coding	phecode_751.21	Cystic kidney disease	Coding	0.364495	0.000354802	374.452	0.775458	5.16896e-05	642	642	0	0	299225	299194	31	0	REGENIE_BETA=-1.009243;REGENIE_SE=3.538181;MAC=31.000000	No	7	non-PW
PKD1	Coding	16	2097899	2097917	ref	Coding	phecode_751.21	Cystic kidney disease	Coding	0.364383	0.000307727	431.47	0.779782	4.83548e-05	642	642	0	0	299225	299196	29	0	REGENIE_BETA=-1.009550;REGENIE_SE=3.610652;MAC=29.000000	No	6	non-PW
PKD1	Coding	16	2097903	2097917	ref	Coding	phecode_751.21	Cystic kidney disease	Coding	0.366277	3.40095e-05	3944.74	0.83209	3.66829e-05	642	642	0	0	299225	299203	22	0	REGENIE_BETA=-1.004366;REGENIE_SE=4.737079;MAC=22.000000	No	4	non-PW
PKD1	Coding	16	2097906	2097917	ref	Coding	phecode_751.21	Cystic kidney disease	Coding	0.36625	2.04114e-05	6571.75	0.840708	3.33481e-05	642	642	0	0	299225	299205	20	0	REGENIE_BETA=-1.004440;REGENIE_SE=4.997529;MAC=20.000000	No	3	non-PW
PKD1	Coding	16	2097908	2097921	ref	Coding	phecode_751.21	Cystic kidney disease	Coding	0.366143	3.94046e-05	3402.15	0.829357	3.33481e-05	642	642	0	0	299225	299205	20	0	REGENIE_BETA=-1.004733;REGENIE_SE=4.661768;MAC=20.000000	No	3	non-PW
PKD1	Coding	16	2097917	2097930	ref	Coding	phecode_751.21	Cystic kidney disease	Coding	0.366275	7.63327e-05	1757.53	0.816346	3.66829e-05	642	642	0	0	299225	299203	22	0	REGENIE_BETA=-1.004371;REGENIE_SE=4.324588;MAC=22.000000	No	5	non-PW
PKD1	Coding	16	2097921	2099652	ref	Coding	phecode_751.21	Cystic kidney disease	Coding	0.366421	6.14827e-05	2183.77	0.820917	4.00177e-05	642	642	0	0	299225	299201	24	0	REGENIE_BETA=-1.003973;REGENIE_SE=4.435174;MAC=24.000000	No	7	non-PW
PKD1	Coding	16	2097923	2099652	ref	Coding	phecode_751.21	Cystic kidney disease	Coding	0.366554	3.40429e-05	3946.85	0.83221	3.83503e-05	642	642	0	0	299225	299202	23	0	REGENIE_BETA=-1.003609;REGENIE_SE=4.736965;MAC=23.000000	No	6	non-PW
PKD1	Coding	16	2104511	2104511	ref	Coding	phecode_751.21	Cystic kidney disease	Coding	0.366368	6.34952e-05	2113.94	0.820234	3.66911e-05	642	642	0	0	299158	299136	22	0	REGENIE_BETA=-1.004118;REGENIE_SE=4.418667;MAC=22.000000	chr16:2104511:G:C	1	non-PW
PKD1	Coding	16	2097924	2099652	ref	Coding	phecode_751.21	Cystic kidney disease	Coding	0.366531	2.81235e-05	4776.96	0.835533	3.66829e-05	642	642	0	0	299225	299203	22	0	REGENIE_BETA=-1.003672;REGENIE_SE=4.834390;MAC=22.000000	No	5	non-PW
PKD1	Coding	16	2097930	2099652	ref	Coding	phecode_751.21	Cystic kidney disease	Coding	0.366479	1.6906e-05	7944.35	0.843782	3.33481e-05	642	642	0	0	299225	299205	20	0	REGENIE_BETA=-1.003813;REGENIE_SE=5.093986;MAC=20.000000	No	4	non-PW
PKD1	Coding	16	2097933	2099660	ref	Coding	phecode_751.21	Cystic kidney disease	Coding	0.366435	2.95806e-05	4539.29	0.834617	3.33481e-05	642	642	0	0	299225	299205	20	0	REGENIE_BETA=-1.003934;REGENIE_SE=4.808486;MAC=20.000000	No	4	non-PW
PKD1	Coding	16	2097938	2099661	ref	Coding	phecode_751.21	Cystic kidney disease	Coding	0.366528	7.71085e-05	1742.25	0.81627	4.502e-05	642	642	0	0	299225	299198	27	0	REGENIE_BETA=-1.003682;REGENIE_SE=4.319781;MAC=27.000000	No	4	non-PW
PKD1	Coding	16	2099652	2099661	ref	Coding	phecode_751.21	Cystic kidney disease	Coding	0.366489	4.16903e-05	3221.71	0.828491	4.00177e-05	642	642	0	0	299225	299201	24	0	REGENIE_BETA=-1.003787;REGENIE_SE=4.633480;MAC=24.000000	No	3	non-PW
PKD1	Coding	16	2099660	2099679	ref	Coding	phecode_751.21	Cystic kidney disease	Coding	0.366946	5.8216e-06	23129.3	0.85888	3.16807e-05	642	642	0	0	299225	299206	19	0	REGENIE_BETA=-1.002540;REGENIE_SE=5.638570;MAC=19.000000	No	3	non-PW
PKD1	Coding	16	2099661	2099693	ref	Coding	phecode_751.21	Cystic kidney disease	Coding	0.366998	3.07328e-05	4382.54	0.834231	5.00222e-05	642	642	0	0	299225	299196	28	1	REGENIE_BETA=-1.002398;REGENIE_SE=4.789773;MAC=30.000000	No	4	non-PW
PKD1	Coding	16	2099679	2099693	ref	Coding	phecode_751.21	Cystic kidney disease	Coding	0.366987	7.33192e-06	18368.9	0.855921	3.66829e-05	642	642	0	0	299225	299204	20	1	REGENIE_BETA=-1.002430;REGENIE_SE=5.520940;MAC=22.000000	No	3	non-PW
PKD1	Coding	16	2099679	2099693	ref	Coding	phecode_751.21	Cystic kidney disease	Coding	0.366987	7.33192e-06	18368.9	0.855921	3.66829e-05	642	642	0	0	299225	299204	20	1	REGENIE_BETA=-1.002430;REGENIE_SE=5.520940;MAC=22.000000	No	3	non-PW
PKD1	Coding	16	2099687	2099700	ref	Coding	phecode_751.21	Cystic kidney disease	Coding	0.366551	0.000145963	920.505	0.801608	4.83548e-05	642	642	0	0	299225	299197	27	1	REGENIE_BETA=-1.003617;REGENIE_SE=3.994226;MAC=29.000000	No	4	non-PW
PKD1	Coding	16	2104530	2104530	ref	Coding	phecode_751.21	Cystic kidney disease	Coding	0.366475	0.0366218	3.66731	0.392995	0.000587036	641	641	0	0	299170	298818	352	0	REGENIE_BETA=-1.003826;REGENIE_SE=1.175167;MAC=352.000000	chr16:2104530:G:T	1	non-PW
PKD1	Coding	16	2099693	2099700	ref	Coding	phecode_751.21	Cystic kidney disease	Coding	0.366508	0.000102354	1312.39	0.810019	4.33526e-05	642	642	0	0	299225	299200	24	1	REGENIE_BETA=-1.003735;REGENIE_SE=4.175251;MAC=26.000000	No	3	non-PW
PKD1	Coding	16	2099697	2099712	ref	Coding	phecode_751.21	Cystic kidney disease	Coding	0.366361	7.75933e-05	1729.79	0.816044	3.33481e-05	642	642	0	0	299225	299205	20	0	REGENIE_BETA=-1.004137;REGENIE_SE=4.316351;MAC=20.000000	No	4	non-PW
PKD1	Coding	16	2099700	2099724	ref	Coding	phecode_751.21	Cystic kidney disease	Coding	0.366358	7.68479e-05	1746.54	0.816249	3.33481e-05	642	642	0	0	299225	299205	20	0	REGENIE_BETA=-1.004145;REGENIE_SE=4.321272;MAC=20.000000	No	4	non-PW
PKD1	Coding	16	2099706	2099744	ref	Coding	phecode_751.21	Cystic kidney disease	Coding	0.366091	0.0002242	597.782	0.79007	5.00223e-05	642	642	0	0	299224	299194	30	0	REGENIE_BETA=-1.004873;REGENIE_SE=3.774609;MAC=30.000000	No	7	non-PW
PKD1	Coding	16	2099712	2099744	ref	Coding	phecode_751.21	Cystic kidney disease	Coding	0.366144	0.000158896	843.706	0.799233	4.83549e-05	642	642	0	0	299224	299195	29	0	REGENIE_BETA=-1.004730;REGENIE_SE=3.950345;MAC=29.000000	No	6	non-PW
PKD1	Coding	16	2099724	2099744	ref	Coding	phecode_751.21	Cystic kidney disease	Coding	0.366032	0.000108291	1237.22	0.808454	4.00179e-05	642	642	0	0	299224	299200	24	0	REGENIE_BETA=-1.005034;REGENIE_SE=4.145819;MAC=24.000000	No	5	non-PW
PKD1	Coding	16	2099729	2099744	ref	Coding	phecode_751.21	Cystic kidney disease	Coding	0.366027	0.000106822	1254.2	0.808766	3.83505e-05	642	642	0	0	299224	299201	23	0	REGENIE_BETA=-1.005049;REGENIE_SE=4.152780;MAC=23.000000	No	4	non-PW
PKD1	Coding	16	2099733	2099744	ref	Coding	phecode_751.21	Cystic kidney disease	Coding	0.365948	7.91173e-05	1692.65	0.815401	3.50156e-05	642	642	0	0	299224	299203	21	0	REGENIE_BETA=-1.005263;REGENIE_SE=4.305853;MAC=21.000000	No	2	non-PW
PKD1	Coding	16	2099744	2099880	ref	Coding	phecode_751.21	Cystic kidney disease	Coding	0.365806	0.000324697	412.118	0.779096	4.00177e-05	642	642	0	0	299225	299201	24	0	REGENIE_BETA=-1.005653;REGENIE_SE=3.585251;MAC=24.000000	No	5	non-PW
PKD1	Coding	16	2099745	2099901	ref	Coding	phecode_751.21	Cystic kidney disease	Coding	21.0347	3.4812	127.099	0.0141705	3.50155e-05	642	641	1	0	299225	299205	20	0	REGENIE_BETA=3.046173;REGENIE_SE=0.917770;MAC=21.000000	No	10	non-PW
PKD1	Coding	16	2092114	2092114	ref	Coding	phecode_751.21	Cystic kidney disease	Coding	0.366205	0.000329351	407.183	0.778927	6.50288e-05	642	642	0	0	299225	299186	39	0	REGENIE_BETA=-1.004561;REGENIE_SE=3.578548;MAC=39.000000	chr16:2092114:C:T	1	non-PW
PKD1	Coding	16	2104599	2104599	ref	Coding	phecode_751.21	Cystic kidney disease	Coding	0.366587	0.00217125	61.8935	0.701361	0.000141755	642	642	0	0	299172	299087	85	0	REGENIE_BETA=-1.003519;REGENIE_SE=2.616851;MAC=85.000000	chr16:2104599:G:A	1	non-PW
PKD1	Coding	16	2099756	2099901	ref	Coding	phecode_751.21	Cystic kidney disease	Coding	21.4491	3.52626	130.469	0.0138004	3.33481e-05	642	641	1	0	299225	299206	19	0	REGENIE_BETA=3.065685;REGENIE_SE=0.921164;MAC=20.000000	No	9	non-PW
PKD1	Coding	16	2099756	2099901	ref	Coding	phecode_751.21	Cystic kidney disease	Coding	21.4491	3.52626	130.469	0.0138004	3.33481e-05	642	641	1	0	299225	299206	19	0	REGENIE_BETA=3.065685;REGENIE_SE=0.921164;MAC=20.000000	No	9	non-PW
PKD1	Coding	16	2099760	2099904	ref	Coding	phecode_751.21	Cystic kidney disease	Coding	20.3112	3.42089	120.596	0.0148315	4.502e-05	642	641	1	0	299225	299199	26	0	REGENIE_BETA=3.011175;REGENIE_SE=0.908830;MAC=27.000000	No	9	non-PW
PKD1	Coding	16	2099880	2099904	ref	Coding	phecode_751.21	Cystic kidney disease	Coding	21.7685	3.61822	130.967	0.0134561	4.33526e-05	642	641	1	0	299225	299200	25	0	REGENIE_BETA=3.080463;REGENIE_SE=0.915568;MAC=26.000000	No	8	non-PW
PKD1	Coding	16	2099880	2099904	ref	Coding	phecode_751.21	Cystic kidney disease	Coding	21.7685	3.61822	130.967	0.0134561	4.33526e-05	642	641	1	0	299225	299200	25	0	REGENIE_BETA=3.080463;REGENIE_SE=0.915568;MAC=26.000000	No	8	non-PW
PKD1	Coding	16	2099883	2099922	ref	Coding	phecode_751.21	Cystic kidney disease	Coding	82.9816	23.2325	296.393	2.31169e-06	4.00177e-05	642	639	3	0	299225	299204	21	0	REGENIE_BETA=4.418619;REGENIE_SE=0.649536;MAC=24.000000	No	10	PWpos
PKD1	Coding	16	2099885	2099922	ref	Coding	phecode_751.21	Cystic kidney disease	Coding	94.0403	25.8042	342.718	1.6485e-06	3.66829e-05	642	639	3	0	299225	299206	19	0	REGENIE_BETA=4.543723;REGENIE_SE=0.659800;MAC=22.000000	No	9	PWpos
PKD1	Coding	16	2099888	2099922	ref	Coding	phecode_751.21	Cystic kidney disease	Coding	100.484	27.0089	373.84	1.40509e-06	3.33481e-05	642	639	3	0	299225	299208	17	0	REGENIE_BETA=4.609998;REGENIE_SE=0.670334;MAC=20.000000	No	8	PWpos
PKD1	Coding	16	2099890	2099927	ref	Coding	phecode_751.21	Cystic kidney disease	Coding	77.4004	21.4918	278.75	2.92208e-06	3.66829e-05	642	639	3	0	299225	299206	19	0	REGENIE_BETA=4.348992;REGENIE_SE=0.653748;MAC=22.000000	No	8	PWpos
PKD1	Coding	16	2099901	2099927	ref	Coding	phecode_751.21	Cystic kidney disease	Coding	68.9262	16.5874	286.412	7.58568e-05	3.33481e-05	642	640	2	0	299225	299207	18	0	REGENIE_BETA=4.233036;REGENIE_SE=0.726745;MAC=20.000000	No	6	PWpos
PKD1	Coding	16	2104614	2104614	ref	Coding	phecode_751.21	Cystic kidney disease	Coding	0.366501	0.00121658	110.411	0.730348	9.50694e-05	642	642	0	0	299139	299082	57	0	REGENIE_BETA=-1.003753;REGENIE_SE=2.912278;MAC=57.000000	chr16:2104614:G:A	1	non-PW
PKD1	Coding	16	2099901	2099927	ref	Coding	phecode_751.21	Cystic kidney disease	Coding	68.9262	16.5874	286.412	7.58568e-05	3.33481e-05	642	640	2	0	299225	299207	18	0	REGENIE_BETA=4.233036;REGENIE_SE=0.726745;MAC=20.000000	No	6	PWpos
PKD1	Coding	16	2099904	2099939	ref	Coding	phecode_751.21	Cystic kidney disease	Coding	78.4045	18.7185	328.406	5.5595e-05	3.33481e-05	642	640	2	0	299225	299207	18	0	REGENIE_BETA=4.361881;REGENIE_SE=0.730815;MAC=20.000000	No	7	PWpos
PKD1	Coding	16	2099916	2099948	ref	Coding	phecode_751.21	Cystic kidney disease	Coding	60.5274	15.119	242.315	9.97128e-05	3.83503e-05	642	640	2	0	299225	299204	21	0	REGENIE_BETA=4.103096;REGENIE_SE=0.707739;MAC=23.000000	No	10	PWpos
PKD1	Coding	16	2099922	2099948	ref	Coding	phecode_751.21	Cystic kidney disease	Coding	64.0373	15.7929	259.66	8.79373e-05	3.50155e-05	642	640	2	0	299225	299206	19	0	REGENIE_BETA=4.159465;REGENIE_SE=0.714252;MAC=21.000000	No	9	PWpos
PKD1	Coding	16	2099922	2099948	ref	Coding	phecode_751.21	Cystic kidney disease	Coding	64.0373	15.7929	259.66	8.79373e-05	3.50155e-05	642	640	2	0	299225	299206	19	0	REGENIE_BETA=4.159465;REGENIE_SE=0.714252;MAC=21.000000	No	9	PWpos
PKD1	Coding	16	2099927	2099958	ref	Coding	phecode_751.21	Cystic kidney disease	Coding	0.366831	9.84667e-06	13666	0.851863	3.33481e-05	642	642	0	0	299225	299205	20	0	REGENIE_BETA=-1.002854;REGENIE_SE=5.370264;MAC=20.000000	No	9	non-PW
PKD1	Coding	16	2099928	2099963	ref	Coding	phecode_751.21	Cystic kidney disease	Coding	0.367083	1.92846e-05	6987.45	0.842004	4.33526e-05	642	642	0	0	299225	299199	26	0	REGENIE_BETA=-1.002168;REGENIE_SE=5.027663;MAC=26.000000	No	11	non-PW
PKD1	Coding	16	2099939	2099963	ref	Coding	phecode_751.21	Cystic kidney disease	Coding	0.367078	1.85499e-05	7264.01	0.842614	4.16851e-05	642	642	0	0	299225	299200	25	0	REGENIE_BETA=-1.002180;REGENIE_SE=5.047474;MAC=25.000000	No	10	non-PW
PKD1	Coding	16	2099942	2099963	ref	Coding	phecode_751.21	Cystic kidney disease	Coding	0.367068	1.56012e-05	8636.42	0.845282	4.00177e-05	642	642	0	0	299225	299201	24	0	REGENIE_BETA=-1.002209;REGENIE_SE=5.135784;MAC=24.000000	No	9	non-PW
PKD1	Coding	16	2099945	2099963	ref	Coding	phecode_751.21	Cystic kidney disease	Coding	0.367056	1.03289e-05	13044	0.851293	3.66829e-05	642	642	0	0	299225	299203	22	0	REGENIE_BETA=-1.002240;REGENIE_SE=5.346182;MAC=22.000000	No	7	non-PW
PKD1	Coding	16	2104618	2104618	ref	Coding	phecode_751.21	Cystic kidney disease	Coding	0.366955	0.00354883	37.9438	0.671862	0.000150098	641	641	0	0	299163	299073	90	0	REGENIE_BETA=-1.002515;REGENIE_SE=2.366687;MAC=90.000000	chr16:2104618:G:A	1	non-PW
PKD1	Coding	16	2099948	2099963	ref	Coding	phecode_751.21	Cystic kidney disease	Coding	0.367061	7.28455e-06	18495.8	0.856038	3.50155e-05	642	642	0	0	299225	299204	21	0	REGENIE_BETA=-1.002227;REGENIE_SE=5.524350;MAC=21.000000	No	6	non-PW
PKD1	Coding	16	2099954	2099964	ref	Coding	phecode_751.21	Cystic kidney disease	Coding	0.366878	2.14915e-05	6262.92	0.840174	3.66829e-05	642	642	0	0	299225	299203	22	0	REGENIE_BETA=-1.002726;REGENIE_SE=4.972095;MAC=22.000000	No	6	non-PW
PKD1	Coding	16	2099958	2099966	ref	Coding	phecode_751.21	Cystic kidney disease	Coding	0.366876	2.23422e-05	6024.37	0.839543	3.66829e-05	642	642	0	0	299225	299203	22	0	REGENIE_BETA=-1.002732;REGENIE_SE=4.952285;MAC=22.000000	No	6	non-PW
PKD1	Coding	16	2099958	2099966	ref	Coding	phecode_751.21	Cystic kidney disease	Coding	0.366876	2.23422e-05	6024.37	0.839543	3.66829e-05	642	642	0	0	299225	299203	22	0	REGENIE_BETA=-1.002732;REGENIE_SE=4.952285;MAC=22.000000	No	6	non-PW
PKD1	Coding	16	2099960	2099966	ref	Coding	phecode_751.21	Cystic kidney disease	Coding	0.366861	1.80105e-05	7472.7	0.842975	3.50155e-05	642	642	0	0	299225	299204	21	0	REGENIE_BETA=-1.002772;REGENIE_SE=5.062228;MAC=21.000000	No	5	non-PW
PKD1	Coding	16	2099963	2099966	ref	Coding	phecode_751.21	Cystic kidney disease	Coding	0.366847	1.38503e-05	9716.52	0.846968	3.33481e-05	642	642	0	0	299225	299205	20	0	REGENIE_BETA=-1.002809;REGENIE_SE=5.196214;MAC=20.000000	No	4	non-PW
PKD1	Coding	16	2099964	2099969	ref	Coding	phecode_751.21	Cystic kidney disease	Coding	0.3669	1.17424e-05	11464	0.849403	3.50155e-05	642	642	0	0	299225	299204	21	0	REGENIE_BETA=-1.002666;REGENIE_SE=5.280523;MAC=21.000000	No	5	non-PW
PKD1	Coding	16	2099966	2099975	ref	Coding	phecode_751.21	Cystic kidney disease	Coding	0.366691	2.82861e-05	4753.66	0.835512	4.00177e-05	642	642	0	0	299225	299201	24	0	REGENIE_BETA=-1.003235;REGENIE_SE=4.831673;MAC=24.000000	No	8	non-PW
PKD1	Coding	16	2099967	2099975	ref	Coding	phecode_751.21	Cystic kidney disease	Coding	0.366637	1.89746e-05	7084.34	0.842052	3.50155e-05	642	642	0	0	299225	299204	21	0	REGENIE_BETA=-1.003383;REGENIE_SE=5.035310;MAC=21.000000	No	7	non-PW
PKD1	Coding	16	2099969	2099976	ref	Coding	phecode_751.21	Cystic kidney disease	Coding	0.366684	1.68417e-05	7983.61	0.843935	3.66829e-05	642	642	0	0	299225	299203	22	0	REGENIE_BETA=-1.003255;REGENIE_SE=5.096216;MAC=22.000000	No	6	non-PW
PKD1	Coding	16	2105329	2105329	ref	Coding	phecode_751.21	Cystic kidney disease	Coding	5.62189	1.59797	19.7787	0.0341551	0.000363525	642	640	2	0	299200	298985	214	1	REGENIE_BETA=1.726668;REGENIE_SE=0.641816;MAC=218.000000	chr16:2105329:T:C	1	non-PW
PKD1	Coding	16	2099972	2099978	ref	Coding	phecode_751.21	Cystic kidney disease	Coding	0.366458	6.60663e-05	2032.68	0.819469	4.00177e-05	642	642	0	0	299225	299201	24	0	REGENIE_BETA=-1.003870;REGENIE_SE=4.398541;MAC=24.000000	No	6	non-PW
PKD1	Coding	16	2099975	2099978	ref	Coding	phecode_751.21	Cystic kidney disease	Coding	0.36641	5.08577e-05	2639.84	0.824673	3.66829e-05	642	642	0	0	299225	299203	22	0	REGENIE_BETA=-1.004003;REGENIE_SE=4.531959;MAC=22.000000	No	4	non-PW
PKD1	Coding	16	2099976	2099979	ref	Coding	phecode_751.21	Cystic kidney disease	Coding	0.366559	2.30008e-05	5841.77	0.838916	3.50155e-05	642	642	0	0	299225	299204	21	0	REGENIE_BETA=-1.003596;REGENIE_SE=4.937022;MAC=21.000000	No	3	non-PW
PKD1	Coding	16	2099978	2099987	ref	Coding	phecode_751.21	Cystic kidney disease	Coding	0.366552	2.35233e-05	5711.79	0.838543	3.33481e-05	642	642	0	0	299225	299205	20	0	REGENIE_BETA=-1.003616;REGENIE_SE=4.925551;MAC=20.000000	No	4	non-PW
PKD1	Coding	16	2099979	2100020	ref	Coding	phecode_751.21	Cystic kidney disease	Coding	0.366934	1.01197e-05	13304.9	0.851527	3.66829e-05	642	642	0	0	299225	299203	22	0	REGENIE_BETA=-1.002573;REGENIE_SE=5.356454;MAC=22.000000	No	7	non-PW
PKD1	Coding	16	2099983	2100069	ref	Coding	phecode_751.21	Cystic kidney disease	Coding	0.366699	1.24702e-05	10783.1	0.848444	3.33481e-05	642	642	0	0	299225	299205	20	0	REGENIE_BETA=-1.003215;REGENIE_SE=5.249562;MAC=20.000000	No	10	non-PW
PKD1	Coding	16	2099987	2100166	ref	Coding	phecode_751.21	Cystic kidney disease	Coding	0.366694	1.06842e-05	12585.4	0.850658	3.33481e-05	642	642	0	0	299225	299205	20	0	REGENIE_BETA=-1.003227;REGENIE_SE=5.328423;MAC=20.000000	No	10	non-PW
PKD1	Coding	16	2099990	2100168	ref	Coding	phecode_751.21	Cystic kidney disease	Coding	0.36679	0.000140098	960.29	0.802762	5.83592e-05	642	642	0	0	299225	299190	35	0	REGENIE_BETA=-1.002966;REGENIE_SE=4.015482;MAC=35.000000	No	10	non-PW
PKD1	Coding	16	2099994	2100168	ref	Coding	phecode_751.21	Cystic kidney disease	Coding	0.366779	0.000130649	1029.68	0.804455	5.66918e-05	642	642	0	0	299225	299191	34	0	REGENIE_BETA=-1.002995;REGENIE_SE=4.051094;MAC=34.000000	No	9	non-PW
PKD1	Coding	16	2100020	2100168	ref	Coding	phecode_751.21	Cystic kidney disease	Coding	0.366726	9.39067e-05	1432.14	0.812083	4.83548e-05	642	642	0	0	299225	299196	29	0	REGENIE_BETA=-1.003141;REGENIE_SE=4.219500;MAC=29.000000	No	8	non-PW
PKD1	Coding	16	2105390	2105390	ref	Coding	phecode_751.21	Cystic kidney disease	Coding	0.365253	0.000130412	1022.99	0.803601	4.50221e-05	642	642	0	0	299211	299184	27	0	REGENIE_BETA=-1.007165;REGENIE_SE=4.049894;MAC=27.000000	chr16:2105390:G:C	1	non-PW
PKD1	Coding	16	2100021	2100168	ref	Coding	phecode_751.21	Cystic kidney disease	Coding	0.366674	4.04615e-05	3322.91	0.829139	4.00177e-05	642	642	0	0	299225	299201	24	0	REGENIE_BETA=-1.003281;REGENIE_SE=4.649003;MAC=24.000000	No	6	non-PW
PKD1	Coding	16	2100023	2100168	ref	Coding	phecode_751.21	Cystic kidney disease	Coding	0.366654	3.29384e-05	4081.41	0.832845	3.83503e-05	642	642	0	0	299225	299202	23	0	REGENIE_BETA=-1.003336;REGENIE_SE=4.753932;MAC=23.000000	No	5	non-PW
PKD1	Coding	16	2100045	2100168	ref	Coding	phecode_751.21	Cystic kidney disease	Coding	0.366639	3.0134e-05	4460.88	0.834396	3.66829e-05	642	642	0	0	299225	299203	22	0	REGENIE_BETA=-1.003378;REGENIE_SE=4.799312;MAC=22.000000	No	4	non-PW
PKD1	Coding	16	2100045	2100168	ref	Coding	phecode_751.21	Cystic kidney disease	Coding	0.366639	3.0134e-05	4460.88	0.834396	3.66829e-05	642	642	0	0	299225	299203	22	0	REGENIE_BETA=-1.003378;REGENIE_SE=4.799312;MAC=22.000000	No	4	non-PW
PKD1	Coding	16	2100069	2100171	ref	Coding	phecode_751.21	Cystic kidney disease	Coding	0.367001	7.12088e-06	18914.7	0.856311	3.33481e-05	642	642	0	0	299225	299205	20	0	REGENIE_BETA=-1.002392;REGENIE_SE=5.535861;MAC=20.000000	No	4	non-PW
PKD1	Coding	16	2100166	2100179	ref	Coding	phecode_751.21	Cystic kidney disease	Coding	0.366811	9.45231e-06	14234.6	0.852421	3.33481e-05	642	642	0	0	299225	299205	20	0	REGENIE_BETA=-1.002908;REGENIE_SE=5.391090;MAC=20.000000	No	5	non-PW
PKD1	Coding	16	2100168	2100195	ref	Coding	phecode_751.21	Cystic kidney disease	Coding	0.366759	1.46684e-05	9170.23	0.846072	3.33481e-05	642	642	0	0	299225	299205	20	0	REGENIE_BETA=-1.003049;REGENIE_SE=5.166813;MAC=20.000000	No	5	non-PW
PKD1	Coding	16	2100171	2100232	ref	Coding	phecode_751.21	Cystic kidney disease	Coding	0.366734	1.95788e-05	6869.38	0.841601	3.50155e-05	642	642	0	0	299225	299204	21	0	REGENIE_BETA=-1.003118;REGENIE_SE=5.019453;MAC=21.000000	No	10	non-PW
PKD1	Coding	16	2100172	2100232	ref	Coding	phecode_751.21	Cystic kidney disease	Coding	0.366731	1.92534e-05	6985.34	0.841865	3.33481e-05	642	642	0	0	299225	299205	20	0	REGENIE_BETA=-1.003128;REGENIE_SE=5.027999;MAC=20.000000	No	9	non-PW
PKD1	Coding	16	2100179	2100234	ref	Coding	phecode_751.21	Cystic kidney disease	Coding	0.366655	4.2376e-05	3172.45	0.828271	3.50155e-05	642	642	0	0	299225	299204	21	0	REGENIE_BETA=-1.003335;REGENIE_SE=4.625388;MAC=21.000000	No	9	non-PW
PKD1	Coding	16	2105398	2105398	ref	Coding	phecode_751.21	Cystic kidney disease	Coding	0.365781	0.000256348	521.931	0.786091	6.17051e-05	642	642	0	0	299171	299135	35	1	REGENIE_BETA=-1.005720;REGENIE_SE=3.705811;MAC=37.000000	chr16:2105398:G:A	1	non-PW
PKD1	Coding	16	2100195	2100234	ref	Coding	phecode_751.21	Cystic kidney disease	Coding	0.366771	2.35898e-05	5702.5	0.838601	3.33481e-05	642	642	0	0	299225	299205	20	0	REGENIE_BETA=-1.003019;REGENIE_SE=4.924416;MAC=20.000000	No	8	non-PW
PKD1	Coding	16	2100195	2100234	ref	Coding	phecode_751.21	Cystic kidney disease	Coding	0.366771	2.35898e-05	5702.5	0.838601	3.33481e-05	642	642	0	0	299225	299205	20	0	REGENIE_BETA=-1.003019;REGENIE_SE=4.924416;MAC=20.000000	No	8	non-PW
PKD1	Coding	16	2100195	2100234	ref	Coding	phecode_751.21	Cystic kidney disease	Coding	0.366771	2.35898e-05	5702.5	0.838601	3.33481e-05	642	642	0	0	299225	299205	20	0	REGENIE_BETA=-1.003019;REGENIE_SE=4.924416;MAC=20.000000	No	8	non-PW
PKD1	Coding	16	2100200	2100238	ref	Coding	phecode_751.21	Cystic kidney disease	Coding	0.36684	1.90428e-05	7066.79	0.84209	3.50155e-05	642	642	0	0	299225	299204	21	0	REGENIE_BETA=-1.002830;REGENIE_SE=5.033762;MAC=21.000000	No	8	non-PW
PKD1	Coding	16	2100202	2100243	ref	Coding	phecode_751.21	Cystic kidney disease	Coding	0.366771	1.30462e-05	10311.1	0.847816	3.83503e-05	642	642	0	0	299225	299202	23	0	REGENIE_BETA=-1.003017;REGENIE_SE=5.226625;MAC=23.000000	No	8	non-PW
PKD1	Coding	16	2100219	2100243	ref	Coding	phecode_751.21	Cystic kidney disease	Coding	0.366749	1.14427e-05	11754.6	0.849707	3.50155e-05	642	642	0	0	299225	299204	21	0	REGENIE_BETA=-1.003077;REGENIE_SE=5.293505;MAC=21.000000	No	7	non-PW
PKD1	Coding	16	2100223	2100243	ref	Coding	phecode_751.21	Cystic kidney disease	Coding	0.366749	7.29641e-06	18434.4	0.855885	3.33481e-05	642	642	0	0	299225	299205	20	0	REGENIE_BETA=-1.003078;REGENIE_SE=5.523086;MAC=20.000000	No	6	non-PW
PKD1	Coding	16	2100231	2100244	ref	Coding	phecode_751.21	Cystic kidney disease	Coding	0.366725	5.69365e-06	23620.6	0.859069	3.16807e-05	642	642	0	0	299225	299206	19	0	REGENIE_BETA=-1.003142;REGENIE_SE=5.649602;MAC=19.000000	No	6	non-PW
PKD1	Coding	16	2100232	2100244	ref	Coding	phecode_751.21	Cystic kidney disease	Coding	0.366672	2.12955e-06	63134.9	0.870438	2.66785e-05	642	642	0	0	299225	299209	16	0	REGENIE_BETA=-1.003286;REGENIE_SE=6.151294;MAC=16.000000	No	5	non-PW
PKD1	Coding	16	2100234	2100244	ref	Coding	phecode_751.21	Cystic kidney disease	Coding	0.366618	1.45681e-06	92262.3	0.874341	2.33437e-05	642	642	0	0	299225	299211	14	0	REGENIE_BETA=-1.003435;REGENIE_SE=6.344925;MAC=14.000000	No	4	non-PW
PKD1	Coding	16	2105401	2105401	ref	Coding	phecode_751.21	Cystic kidney disease	Coding	0.365722	0.00141675	94.4077	0.72259	7.67188e-05	642	642	0	0	299154	299108	46	0	REGENIE_BETA=-1.005883;REGENIE_SE=2.833473;MAC=46.000000	chr16:2105401:A:G	1	non-PW
PKD1	Coding	16	2100238	2100244	ref	Coding	phecode_751.21	Cystic kidney disease	Coding	0.366746	1.23449e-07	1089540	0.895057	2.00089e-05	642	642	0	0	299225	299213	12	0	REGENIE_BETA=-1.003085;REGENIE_SE=7.604401;MAC=12.000000	No	3	non-PW
PKD1	Coding	16	2100243	2100244	ref	Coding	phecode_751.21	Cystic kidney disease	Coding	0.366656	4.73225e-08	2840850	0.901341	1.66741e-05	642	642	0	0	299225	299215	10	0	REGENIE_BETA=-1.003332;REGENIE_SE=8.093489;MAC=10.000000	No	2	non-PW
PKD1	Coding	16	2100244	2100253	ref	Coding	phecode_751.21	Cystic kidney disease	Coding	0.366779	2.1371e-05	6294.81	0.840218	3.83503e-05	642	642	0	0	299225	299202	23	0	REGENIE_BETA=-1.002997;REGENIE_SE=4.974825;MAC=23.000000	No	2	non-PW
PKD1	Coding	16	2100253	2100307	ref	Coding	phecode_751.21	Cystic kidney disease	Coding	0.366581	6.67984e-05	2011.75	0.819308	3.66829e-05	642	642	0	0	299225	299203	22	0	REGENIE_BETA=-1.003536;REGENIE_SE=4.393089;MAC=22.000000	No	6	non-PW
PKD1	Coding	16	2100253	2100307	ref	Coding	phecode_751.21	Cystic kidney disease	Coding	0.366581	6.67984e-05	2011.75	0.819308	3.66829e-05	642	642	0	0	299225	299203	22	0	REGENIE_BETA=-1.003536;REGENIE_SE=4.393089;MAC=22.000000	No	6	non-PW
PKD1	Coding	16	2100298	2100429	ref	Coding	phecode_751.21	Cystic kidney disease	Coding	17.6201	3.13465	99.0442	0.0175565	4.66874e-05	642	641	1	0	299225	299198	27	0	REGENIE_BETA=2.869042;REGENIE_SE=0.880896;MAC=28.000000	No	9	non-PW
PKD1	Coding	16	2100298	2100429	ref	Coding	phecode_751.21	Cystic kidney disease	Coding	17.6201	3.13465	99.0442	0.0175565	4.66874e-05	642	641	1	0	299225	299198	27	0	REGENIE_BETA=2.869042;REGENIE_SE=0.880896;MAC=28.000000	No	9	non-PW
PKD1	Coding	16	2100301	2100429	ref	Coding	phecode_751.21	Cystic kidney disease	Coding	18.6709	3.29618	105.759	0.0160882	4.502e-05	642	641	1	0	299225	299199	26	0	REGENIE_BETA=2.926964;REGENIE_SE=0.884812;MAC=27.000000	No	8	non-PW
PKD1	Coding	16	2100303	2100429	ref	Coding	phecode_751.21	Cystic kidney disease	Coding	19.3615	3.38886	110.618	0.0152551	4.16851e-05	642	641	1	0	299225	299201	24	0	REGENIE_BETA=2.963288;REGENIE_SE=0.889198;MAC=25.000000	No	7	non-PW
PKD1	Coding	16	2100307	2100429	ref	Coding	phecode_751.21	Cystic kidney disease	Coding	22.662	3.87952	132.379	0.0120456	3.66829e-05	642	641	1	0	299225	299204	21	0	REGENIE_BETA=3.120690;REGENIE_SE=0.900516;MAC=22.000000	No	5	non-PW
PKD1	Coding	16	2105468	2105468	ref	Coding	phecode_751.21	Cystic kidney disease	Coding	0.366379	0.000355061	378.059	0.776713	6.50308e-05	642	642	0	0	299216	299177	39	0	REGENIE_BETA=-1.004086;REGENIE_SE=3.540440;MAC=39.000000	chr16:2105468:G:A	1	non-PW
PKD1	Coding	16	2100405	2100431	ref	Coding	phecode_751.21	Cystic kidney disease	Coding	21.9496	3.80523	126.611	0.0125942	4.502e-05	642	641	1	0	299225	299199	26	0	REGENIE_BETA=3.088748;REGENIE_SE=0.894084;MAC=27.000000	No	5	non-PW
PKD1	Coding	16	2100413	2100431	ref	Coding	phecode_751.21	Cystic kidney disease	Coding	27.3283	4.78946	155.933	0.00874786	4.16851e-05	642	641	1	0	299225	299201	24	0	REGENIE_BETA=3.307922;REGENIE_SE=0.888539;MAC=25.000000	No	4	non-PW
PKD1	Coding	16	2100426	2100431	ref	Coding	phecode_751.21	Cystic kidney disease	Coding	0.366318	6.2263e-05	2155.2	0.820606	4.00177e-05	642	642	0	0	299225	299201	24	0	REGENIE_BETA=-1.004253;REGENIE_SE=4.428597;MAC=24.000000	No	3	non-PW
PKD1	Coding	16	2100429	2100431	ref	Coding	phecode_751.21	Cystic kidney disease	Coding	0.366299	5.80036e-05	2313.21	0.822024	3.83503e-05	642	642	0	0	299225	299202	23	0	REGENIE_BETA=-1.004306;REGENIE_SE=4.464724;MAC=23.000000	No	2	non-PW
PKD1	Coding	16	2100431	2100471	ref	Coding	phecode_751.21	Cystic kidney disease	Coding	0.366767	3.22334e-05	4173.24	0.833282	3.83503e-05	642	642	0	0	299225	299202	23	0	REGENIE_BETA=-1.003030;REGENIE_SE=4.765128;MAC=23.000000	No	8	non-PW
PKD1	Coding	16	2100432	2100479	ref	Coding	phecode_751.21	Cystic kidney disease	Coding	0.366189	6.60596e-05	2029.9	0.819326	3.50155e-05	642	642	0	0	299225	299204	21	0	REGENIE_BETA=-1.004605;REGENIE_SE=4.398217;MAC=21.000000	No	9	non-PW
PKD1	Coding	16	2100444	2100479	ref	Coding	phecode_751.21	Cystic kidney disease	Coding	0.366157	5.70075e-05	2351.81	0.822295	3.33481e-05	642	642	0	0	299225	299205	20	0	REGENIE_BETA=-1.004694;REGENIE_SE=4.473365;MAC=20.000000	No	8	non-PW
PKD1	Coding	16	2100453	2100480	ref	Coding	phecode_751.21	Cystic kidney disease	Coding	0.366255	0.000134667	996.108	0.803412	4.33526e-05	642	642	0	0	299225	299199	26	0	REGENIE_BETA=-1.004425;REGENIE_SE=4.034911;MAC=26.000000	No	8	non-PW
PKD1	Coding	16	2100459	2100480	ref	Coding	phecode_751.21	Cystic kidney disease	Coding	0.36624	0.00012824	1045.94	0.804587	4.16851e-05	642	642	0	0	299225	299200	25	0	REGENIE_BETA=-1.004467;REGENIE_SE=4.059840;MAC=25.000000	No	7	non-PW
PKD1	Coding	16	2100463	2100483	ref	Coding	phecode_751.21	Cystic kidney disease	Coding	0.366131	6.59753e-05	2031.84	0.819321	3.66829e-05	642	642	0	0	299225	299203	22	0	REGENIE_BETA=-1.004765;REGENIE_SE=4.398787;MAC=22.000000	No	7	non-PW
PKD1	Coding	16	2105869	2105869	ref	Coding	phecode_751.21	Cystic kidney disease	Coding	5.96656	1.69263	21.0323	0.0296734	0.000338488	642	640	2	0	299221	299020	201	0	REGENIE_BETA=1.786171;REGENIE_SE=0.642813;MAC=203.000000	chr16:2105869:T:C	1	non-PW
PKD1	Coding	16	2100467	2100483	ref	Coding	phecode_751.21	Cystic kidney disease	Coding	0.366106	6.10464e-05	2195.6	0.820893	3.50155e-05	642	642	0	0	299225	299204	21	0	REGENIE_BETA=-1.004832;REGENIE_SE=4.438370;MAC=21.000000	No	6	non-PW
PKD1	Coding	16	2100471	2100483	ref	Coding	phecode_751.21	Cystic kidney disease	Coding	0.366064	4.88794e-05	2741.5	0.825261	3.33481e-05	642	642	0	0	299225	299205	20	0	REGENIE_BETA=-1.004946;REGENIE_SE=4.551720;MAC=20.000000	No	5	non-PW
PKD1	Coding	16	2100473	2100489	ref	Coding	phecode_751.21	Cystic kidney disease	Coding	0.366198	1.75098e-05	7658.65	0.843108	3.33481e-05	642	642	0	0	299225	299205	20	0	REGENIE_BETA=-1.004580;REGENIE_SE=5.075691;MAC=20.000000	No	5	non-PW
PKD1	Coding	16	2100479	2100505	ref	Coding	phecode_751.21	Cystic kidney disease	Coding	0.366261	4.90924e-05	2732.55	0.825279	3.83503e-05	642	642	0	0	299225	299202	23	0	REGENIE_BETA=-1.004409;REGENIE_SE=4.549776;MAC=23.000000	No	5	non-PW
PKD1	Coding	16	2100480	2100509	ref	Coding	phecode_751.21	Cystic kidney disease	Coding	0.366855	6.47989e-06	20769.3	0.857475	3.33481e-05	642	642	0	0	299225	299205	20	0	REGENIE_BETA=-1.002788;REGENIE_SE=5.583786;MAC=20.000000	No	6	non-PW
PKD1	Coding	16	2100483	2100510	ref	Coding	phecode_751.21	Cystic kidney disease	Coding	0.366982	8.09309e-06	16640.8	0.854607	3.50155e-05	642	642	0	0	299225	299204	21	0	REGENIE_BETA=-1.002443;REGENIE_SE=5.470538;MAC=21.000000	No	6	non-PW
PKD1	Coding	16	2100489	2100513	ref	Coding	phecode_751.21	Cystic kidney disease	Coding	0.363395	0.000201494	655.384	0.7913	4.00177e-05	642	642	0	0	299225	299201	24	0	REGENIE_BETA=-1.012265;REGENIE_SE=3.825318;MAC=24.000000	No	6	non-PW
PKD1	Coding	16	2100505	2100513	ref	Coding	phecode_751.21	Cystic kidney disease	Coding	0.363014	0.000136283	966.953	0.801196	3.33481e-05	642	642	0	0	299225	299205	20	0	REGENIE_BETA=-1.013314;REGENIE_SE=4.024291;MAC=20.000000	No	5	non-PW
PKD1	Coding	16	2100507	2100521	ref	Coding	phecode_751.21	Cystic kidney disease	Coding	0.363716	0.000277321	477.027	0.782454	4.502e-05	642	642	0	0	299225	299198	27	0	REGENIE_BETA=-1.011381;REGENIE_SE=3.662799;MAC=27.000000	No	5	non-PW
PKD1	Coding	16	2100509	2100521	ref	Coding	phecode_751.21	Cystic kidney disease	Coding	0.363663	0.000263296	502.29	0.783942	4.33526e-05	642	642	0	0	299225	299199	26	0	REGENIE_BETA=-1.011527;REGENIE_SE=3.689202;MAC=26.000000	No	4	non-PW
PKD1	Coding	16	2105893	2105893	ref	Coding	phecode_751.21	Cystic kidney disease	Coding	0.366256	0.000169532	791.258	0.797644	5.16896e-05	642	642	0	0	299225	299194	31	0	REGENIE_BETA=-1.004423;REGENIE_SE=3.917443;MAC=31.000000	chr16:2105893:G:A	1	non-PW
PKD1	Coding	16	2100510	2100521	ref	Coding	phecode_751.21	Cystic kidney disease	Coding	0.363639	0.000257609	513.311	0.784561	4.16851e-05	642	642	0	0	299225	299200	25	0	REGENIE_BETA=-1.011593;REGENIE_SE=3.700310;MAC=25.000000	No	3	non-PW
PKD1	Coding	16	2100513	2100522	ref	Coding	phecode_751.21	Cystic kidney disease	Coding	0.363583	0.000253423	521.627	0.784998	4.00177e-05	642	642	0	0	299225	299201	24	0	REGENIE_BETA=-1.011748;REGENIE_SE=3.708589;MAC=24.000000	No	3	non-PW
PKD1	Coding	16	2100521	2100557	ref	Coding	phecode_751.21	Cystic kidney disease	Coding	72.7567	18.184	291.109	6.09463e-05	3.33481e-05	642	640	2	0	299225	299207	18	0	REGENIE_BETA=4.287121;REGENIE_SE=0.707450;MAC=20.000000	No	4	PWpos
PKD1	Coding	16	2100521	2100557	ref	Coding	phecode_751.21	Cystic kidney disease	Coding	72.7567	18.184	291.109	6.09463e-05	3.33481e-05	642	640	2	0	299225	299207	18	0	REGENIE_BETA=4.287121;REGENIE_SE=0.707450;MAC=20.000000	No	4	PWpos
PKD1	Coding	16	2100522	2102066	ref	Coding	phecode_751.21	Cystic kidney disease	Coding	67.2051	16.459	274.412	7.83928e-05	3.50155e-05	642	640	2	0	299225	299206	19	0	REGENIE_BETA=4.207750;REGENIE_SE=0.717809;MAC=21.000000	No	5	PWpos
PKD1	Coding	16	2100534	2102070	ref	Coding	phecode_751.21	Cystic kidney disease	Coding	76.2431	18.7394	310.202	5.68415e-05	3.66829e-05	642	640	2	0	299225	299205	20	0	REGENIE_BETA=4.333927;REGENIE_SE=0.715981;MAC=22.000000	No	6	PWpos
PKD1	Coding	16	2100557	2102070	ref	Coding	phecode_751.21	Cystic kidney disease	Coding	43.0482	7.40259	250.338	0.00427943	3.50155e-05	642	641	1	0	299225	299205	20	0	REGENIE_BETA=3.762321;REGENIE_SE=0.898226;MAC=21.000000	No	5	non-PW
PKD1	Coding	16	2100557	2102070	ref	Coding	phecode_751.21	Cystic kidney disease	Coding	43.0482	7.40259	250.338	0.00427943	3.50155e-05	642	641	1	0	299225	299205	20	0	REGENIE_BETA=3.762321;REGENIE_SE=0.898226;MAC=21.000000	No	5	non-PW
PKD1	Coding	16	2100557	2102070	ref	Coding	phecode_751.21	Cystic kidney disease	Coding	43.0482	7.40259	250.338	0.00427943	3.50155e-05	642	641	1	0	299225	299205	20	0	REGENIE_BETA=3.762321;REGENIE_SE=0.898226;MAC=21.000000	No	5	non-PW
PKD1	Coding	16	2100566	2102070	ref	Coding	phecode_751.21	Cystic kidney disease	Coding	0.366631	1.03143e-05	13032.2	0.851127	3.33481e-05	642	642	0	0	299225	299205	20	0	REGENIE_BETA=-1.003399;REGENIE_SE=5.346311;MAC=20.000000	No	4	non-PW
PKD1	Coding	16	2092518	2092518	ref	Coding	phecode_751.21	Cystic kidney disease	Coding	0.366434	9.03584e-05	1486.01	0.812775	3.33539e-05	641	641	0	0	299174	299154	20	0	REGENIE_BETA=-1.003938;REGENIE_SE=4.238746;MAC=20.000000	chr16:2092518:A:C	1	non-PW
PKD1	Coding	16	2105926	2105926	ref	Coding	phecode_751.21	Cystic kidney disease	Coding	0.366185	0.000177405	755.849	0.796423	4.83549e-05	642	642	0	0	299224	299195	29	0	REGENIE_BETA=-1.004616;REGENIE_SE=3.894182;MAC=29.000000	chr16:2105926:C:T	1	non-PW
PKD1	Coding	16	2102066	2102144	ref	Coding	phecode_751.21	Cystic kidney disease	Coding	0.365831	0.000248922	537.646	0.786964	5.50244e-05	642	642	0	0	299225	299192	33	0	REGENIE_BETA=-1.005585;REGENIE_SE=3.720877;MAC=33.000000	No	9	non-PW
PKD1	Coding	16	2102069	2102144	ref	Coding	phecode_751.21	Cystic kidney disease	Coding	0.365786	0.00020251	660.704	0.792663	5.16896e-05	642	642	0	0	299225	299194	31	0	REGENIE_BETA=-1.005707;REGENIE_SE=3.826098;MAC=31.000000	No	8	non-PW
PKD1	Coding	16	2102070	2102144	ref	Coding	phecode_751.21	Cystic kidney disease	Coding	0.36571	0.000170419	784.792	0.797176	4.66874e-05	642	642	0	0	299225	299197	28	0	REGENIE_BETA=-1.005916;REGENIE_SE=3.914018;MAC=28.000000	No	7	non-PW
PKD1	Coding	16	2102072	2102144	ref	Coding	phecode_751.21	Cystic kidney disease	Coding	0.365567	0.000121073	1103.79	0.805569	3.83503e-05	642	642	0	0	299225	299202	23	0	REGENIE_BETA=-1.006305;REGENIE_SE=4.088245;MAC=23.000000	No	6	non-PW
PKD1	Coding	16	2102097	2102144	ref	Coding	phecode_751.21	Cystic kidney disease	Coding	0.365515	9.16866e-05	1457.15	0.811936	3.66829e-05	642	642	0	0	299225	299203	22	0	REGENIE_BETA=-1.006447;REGENIE_SE=4.230020;MAC=22.000000	No	5	non-PW
PKD1	Coding	16	2102129	2102176	ref	Coding	phecode_751.21	Cystic kidney disease	Coding	0.36563	7.13191e-05	1874.47	0.81743	4.00177e-05	642	642	0	0	299225	299201	24	0	REGENIE_BETA=-1.006132;REGENIE_SE=4.358353;MAC=24.000000	No	4	non-PW
PKD1	Coding	16	2102138	2102176	ref	Coding	phecode_751.21	Cystic kidney disease	Coding	0.365617	6.92795e-05	1929.52	0.81803	3.83503e-05	642	642	0	0	299225	299202	23	0	REGENIE_BETA=-1.006169;REGENIE_SE=4.373138;MAC=23.000000	No	3	non-PW
PKD1	Coding	16	2102144	2102176	ref	Coding	phecode_751.21	Cystic kidney disease	Coding	0.365567	6.31126e-05	2117.47	0.819928	3.50158e-05	642	642	0	0	299223	299202	21	0	REGENIE_BETA=-1.006305;REGENIE_SE=4.420635;MAC=21.000000	No	2	non-PW
PKD1	Coding	16	2102176	2102181	ref	Coding	phecode_751.21	Cystic kidney disease	Coding	0.366147	4.7263e-05	2836.55	0.825949	3.83503e-05	642	642	0	0	299225	299202	23	0	REGENIE_BETA=-1.004720;REGENIE_SE=4.568994;MAC=23.000000	No	4	non-PW
PKD1	Coding	16	2102177	2102219	ref	Coding	phecode_751.21	Cystic kidney disease	Coding	0.366121	2.65441e-05	5049.89	0.836317	3.66829e-05	642	642	0	0	299225	299203	22	0	REGENIE_BETA=-1.004791;REGENIE_SE=4.863310;MAC=22.000000	No	4	non-PW
PKD1	Coding	16	2105927	2105927	ref	Coding	phecode_751.21	Cystic kidney disease	Coding	0.366103	0.000119185	1124.57	0.806254	5.66926e-05	642	642	0	0	299221	299187	34	0	REGENIE_BETA=-1.004841;REGENIE_SE=4.097011;MAC=34.000000	chr16:2105927:G:A	1	non-PW
PKD1	Coding	16	2102181	2102219	ref	Coding	phecode_751.21	Cystic kidney disease	Coding	0.36604	1.75037e-05	7654.71	0.84304	3.33481e-05	642	642	0	0	299225	299205	20	0	REGENIE_BETA=-1.005011;REGENIE_SE=5.075648;MAC=20.000000	No	3	non-PW
PKD1	Coding	16	2102219	2102225	ref	Coding	phecode_751.21	Cystic kidney disease	Coding	0.366597	2.78101e-05	4832.53	0.835756	3.66831e-05	642	642	0	0	299224	299202	22	0	REGENIE_BETA=-1.003493;REGENIE_SE=4.840200;MAC=22.000000	No	2	non-PW
PKD1	Coding	16	2102225	2102229	ref	Coding	phecode_751.21	Cystic kidney disease	Coding	0.366502	6.52835e-05	2057.54	0.819737	4.00185e-05	642	642	0	0	299219	299195	24	0	REGENIE_BETA=-1.003752;REGENIE_SE=4.404682;MAC=24.000000	No	2	non-PW
PKD1	Coding	16	2102229	2102397	ref	Coding	phecode_751.21	Cystic kidney disease	Coding	0.365663	0.000156852	852.454	0.799271	4.00177e-05	642	642	0	0	299225	299201	24	0	REGENIE_BETA=-1.006043;REGENIE_SE=3.956278;MAC=24.000000	No	6	non-PW
PKD1	Coding	16	2102252	2102410	ref	Coding	phecode_751.21	Cystic kidney disease	Coding	0.365479	0.000105081	1271.16	0.80883	3.33481e-05	642	642	0	0	299225	299205	20	0	REGENIE_BETA=-1.006547;REGENIE_SE=4.160397;MAC=20.000000	No	7	non-PW
PKD1	Coding	16	2102382	2102425	ref	Coding	phecode_751.21	Cystic kidney disease	Coding	34.2329	5.93639	197.408	0.00611304	3.66829e-05	642	641	1	0	299225	299204	21	0	REGENIE_BETA=3.533186;REGENIE_SE=0.893937;MAC=22.000000	No	9	non-PW
PKD1	Coding	16	2102382	2102425	ref	Coding	phecode_751.21	Cystic kidney disease	Coding	34.2329	5.93639	197.408	0.00611304	3.66829e-05	642	641	1	0	299225	299204	21	0	REGENIE_BETA=3.533186;REGENIE_SE=0.893937;MAC=22.000000	No	9	non-PW
PKD1	Coding	16	2102383	2102428	ref	Coding	phecode_751.21	Cystic kidney disease	Coding	20.6244	3.75686	113.224	0.0134055	5.66918e-05	642	641	1	0	299225	299192	33	0	REGENIE_BETA=3.026476;REGENIE_SE=0.868839;MAC=34.000000	No	8	non-PW
PKD1	Coding	16	2102397	2102428	ref	Coding	phecode_751.21	Cystic kidney disease	Coding	22.23	3.99836	123.594	0.0119742	4.83548e-05	642	641	1	0	299225	299197	28	0	REGENIE_BETA=3.101442;REGENIE_SE=0.875301;MAC=29.000000	No	7	non-PW
PKD1	Coding	16	2102397	2102428	ref	Coding	phecode_751.21	Cystic kidney disease	Coding	22.23	3.99836	123.594	0.0119742	4.83548e-05	642	641	1	0	299225	299197	28	0	REGENIE_BETA=3.101442;REGENIE_SE=0.875301;MAC=29.000000	No	7	non-PW
PKD1	Coding	16	2105990	2105990	ref	Coding	phecode_751.21	Cystic kidney disease	Coding	0.365314	0.000230411	579.2	0.788816	4.33541e-05	642	642	0	0	299214	299188	26	0	REGENIE_BETA=-1.006999;REGENIE_SE=3.759583;MAC=26.000000	chr16:2105990:TGCC:T	1	non-PW
PKD1	Coding	16	2102409	2102428	ref	Coding	phecode_751.21	Cystic kidney disease	Coding	26.3138	4.61604	150.002	0.00927756	4.00177e-05	642	641	1	0	299225	299202	23	0	REGENIE_BETA=3.270092;REGENIE_SE=0.888055;MAC=24.000000	No	6	non-PW
PKD1	Coding	16	2102410	2102428	ref	Coding	phecode_751.21	Cystic kidney disease	Coding	30.6361	5.29187	177.36	0.00734523	3.66829e-05	642	641	1	0	299225	299204	21	0	REGENIE_BETA=3.422178;REGENIE_SE=0.895938;MAC=22.000000	No	5	non-PW
PKD1	Coding	16	2102412	2102428	ref	Coding	phecode_751.21	Cystic kidney disease	Coding	30.7569	5.30614	178.281	0.00730386	3.50155e-05	642	641	1	0	299225	299205	20	0	REGENIE_BETA=3.426114;REGENIE_SE=0.896572;MAC=21.000000	No	4	non-PW
PKD1	Coding	16	2102419	2102428	ref	Coding	phecode_751.21	Cystic kidney disease	Coding	32.3757	5.52543	189.703	0.00677421	3.33481e-05	642	641	1	0	299225	299206	19	0	REGENIE_BETA=3.477409;REGENIE_SE=0.902082;MAC=20.000000	No	3	non-PW
PKD1	Coding	16	2102419	2102428	ref	Coding	phecode_751.21	Cystic kidney disease	Coding	32.3757	5.52543	189.703	0.00677421	3.33481e-05	642	641	1	0	299225	299206	19	0	REGENIE_BETA=3.477409;REGENIE_SE=0.902082;MAC=20.000000	No	3	non-PW
PKD1	Coding	16	2102425	2102430	ref	Coding	phecode_751.21	Cystic kidney disease	Coding	32.2759	5.51069	189.039	0.00680568	3.33481e-05	642	641	1	0	299225	299206	19	0	REGENIE_BETA=3.474321;REGENIE_SE=0.901869;MAC=20.000000	No	3	non-PW
PKD1	Coding	16	2102428	2102445	ref	Coding	phecode_751.21	Cystic kidney disease	Coding	0.366268	4.17118e-05	3216.17	0.828368	3.33481e-05	642	642	0	0	299225	299205	20	0	REGENIE_BETA=-1.004389;REGENIE_SE=4.632910;MAC=20.000000	No	4	non-PW
PKD1	Coding	16	2102430	2102475	ref	Coding	phecode_751.21	Cystic kidney disease	Coding	32.2647	5.57445	186.747	0.00680335	3.66829e-05	642	641	1	0	299225	299204	21	0	REGENIE_BETA=3.473974;REGENIE_SE=0.895823;MAC=22.000000	No	9	non-PW
PKD1	Coding	16	2102440	2102475	ref	Coding	phecode_751.21	Cystic kidney disease	Coding	33.7978	5.78304	197.525	0.00635988	3.50155e-05	642	641	1	0	299225	299205	20	0	REGENIE_BETA=3.520397;REGENIE_SE=0.900765;MAC=21.000000	No	8	non-PW
PKD1	Coding	16	2102440	2102475	ref	Coding	phecode_751.21	Cystic kidney disease	Coding	33.7978	5.78304	197.525	0.00635988	3.50155e-05	642	641	1	0	299225	299205	20	0	REGENIE_BETA=3.520397;REGENIE_SE=0.900765;MAC=21.000000	No	8	non-PW
PKD1	Coding	16	2106137	2106137	ref	Coding	phecode_751.21	Cystic kidney disease	Coding	0.366814	7.89971e-06	17032.6	0.854858	3.50165e-05	642	642	0	0	299217	299196	21	0	REGENIE_BETA=-1.002901;REGENIE_SE=5.482644;MAC=21.000000	chr16:2106137:C:T	1	non-PW
PKD1	Coding	16	2102445	2102475	ref	Coding	phecode_751.21	Cystic kidney disease	Coding	34.3791	5.85308	201.932	0.006208	3.33481e-05	642	641	1	0	299225	299206	19	0	REGENIE_BETA=3.537449;REGENIE_SE=0.903323;MAC=20.000000	No	7	non-PW
PKD1	Coding	16	2102460	2102496	ref	Coding	phecode_751.21	Cystic kidney disease	Coding	32.6901	5.60606	190.623	0.00668778	3.33481e-05	642	641	1	0	299225	299206	19	0	REGENIE_BETA=3.487072;REGENIE_SE=0.899621;MAC=20.000000	No	9	non-PW
PKD1	Coding	16	2102466	2102502	ref	Coding	phecode_751.21	Cystic kidney disease	Coding	25.7595	4.48242	148.034	0.00969215	3.83503e-05	642	641	1	0	299225	299203	22	0	REGENIE_BETA=3.248802;REGENIE_SE=0.892179;MAC=23.000000	No	9	non-PW
PKD1	Coding	16	2102469	2102502	ref	Coding	phecode_751.21	Cystic kidney disease	Coding	26.5398	4.58603	153.589	0.00928028	3.66829e-05	642	641	1	0	299225	299204	21	0	REGENIE_BETA=3.278647;REGENIE_SE=0.895747;MAC=22.000000	No	8	non-PW
PKD1	Coding	16	2102472	2102524	ref	Coding	phecode_751.21	Cystic kidney disease	Coding	39.5904	10.0718	155.622	0.000291614	4.83548e-05	642	640	2	0	299225	299198	27	0	REGENIE_BETA=3.678587;REGENIE_SE=0.698403;MAC=29.000000	No	10	non-PW
PKD1	Coding	16	2102475	2102524	ref	Coding	phecode_751.21	Cystic kidney disease	Coding	52.3353	12.9924	210.815	0.000147221	3.83503e-05	642	640	2	0	299225	299204	21	0	REGENIE_BETA=3.957672;REGENIE_SE=0.710885;MAC=23.000000	No	9	PWpos
PKD1	Coding	16	2102482	2102524	ref	Coding	phecode_751.21	Cystic kidney disease	Coding	31.5361	5.42841	183.208	0.00704153	3.33481e-05	642	641	1	0	299225	299206	19	0	REGENIE_BETA=3.451134;REGENIE_SE=0.897715;MAC=20.000000	No	7	non-PW
PKD1	Coding	16	2102488	2102525	ref	Coding	phecode_751.21	Cystic kidney disease	Coding	32.1823	5.51353	187.847	0.006837	3.33481e-05	642	641	1	0	299225	299206	19	0	REGENIE_BETA=3.471418;REGENIE_SE=0.900125;MAC=20.000000	No	7	non-PW
PKD1	Coding	16	2102496	2102547	ref	Coding	phecode_751.21	Cystic kidney disease	Coding	32.3434	5.53803	188.894	0.0067862	3.33481e-05	642	641	1	0	299225	299206	19	0	REGENIE_BETA=3.476412;REGENIE_SE=0.900411;MAC=20.000000	No	7	non-PW
PKD1	Coding	16	2102502	2102554	ref	Coding	phecode_751.21	Cystic kidney disease	Coding	30.6656	5.24955	179.135	0.00738211	3.33481e-05	642	641	1	0	299225	299206	19	0	REGENIE_BETA=3.423140;REGENIE_SE=0.900525;MAC=20.000000	No	7	non-PW
PKD1	Coding	16	2106137	2106137	ref	Coding	phecode_751.21	Cystic kidney disease	Coding	0.365466	0.000895395	149.169	0.742781	6.50306e-05	642	642	0	0	299217	299178	39	0	REGENIE_BETA=-1.006582;REGENIE_SE=3.067232;MAC=39.000000	chr16:2106137:C:A	1	non-PW
PKD1	Coding	16	2102502	2102554	ref	Coding	phecode_751.21	Cystic kidney disease	Coding	30.6656	5.24955	179.135	0.00738211	3.33481e-05	642	641	1	0	299225	299206	19	0	REGENIE_BETA=3.423140;REGENIE_SE=0.900525;MAC=20.000000	No	7	non-PW
PKD1	Coding	16	2102506	2102562	ref	Coding	phecode_751.21	Cystic kidney disease	Coding	36.7602	6.34977	212.813	0.00547748	3.33481e-05	642	641	1	0	299225	299206	19	0	REGENIE_BETA=3.604415;REGENIE_SE=0.895933;MAC=20.000000	No	7	non-PW
PKD1	Coding	16	2102518	2102577	ref	Coding	phecode_751.21	Cystic kidney disease	Coding	34.6943	5.93627	202.77	0.00605079	3.33481e-05	642	641	1	0	299225	299206	19	0	REGENIE_BETA=3.546576;REGENIE_SE=0.900779;MAC=20.000000	No	7	non-PW
PKD1	Coding	16	2102524	2102599	ref	Coding	phecode_751.21	Cystic kidney disease	Coding	29.8445	5.21179	170.9	0.00760207	3.83503e-05	642	641	1	0	299225	299203	22	0	REGENIE_BETA=3.396001;REGENIE_SE=0.890362;MAC=23.000000	No	7	non-PW
PKD1	Coding	16	2102525	2102815	ref	Coding	phecode_751.21	Cystic kidney disease	Coding	0.363282	0.000323329	408.171	0.777532	3.50155e-05	642	642	0	0	299225	299204	21	0	REGENIE_BETA=-1.012576;REGENIE_SE=3.583873;MAC=21.000000	No	9	non-PW
PKD1	Coding	16	2102547	2102815	ref	Coding	phecode_751.21	Cystic kidney disease	Coding	0.363259	0.0003173	415.875	0.778095	3.33481e-05	642	642	0	0	299225	299205	20	0	REGENIE_BETA=-1.012640;REGENIE_SE=3.593445;MAC=20.000000	No	8	non-PW
PKD1	Coding	16	2102547	2102815	ref	Coding	phecode_751.21	Cystic kidney disease	Coding	0.363259	0.0003173	415.875	0.778095	3.33481e-05	642	642	0	0	299225	299205	20	0	REGENIE_BETA=-1.012640;REGENIE_SE=3.593445;MAC=20.000000	No	8	non-PW
PKD1	Coding	16	2102554	2102817	ref	Coding	phecode_751.21	Cystic kidney disease	Coding	0.363391	0.000359909	366.907	0.774252	3.83503e-05	642	642	0	0	299225	299202	23	0	REGENIE_BETA=-1.012276;REGENIE_SE=3.529343;MAC=23.000000	No	8	non-PW
PKD1	Coding	16	2102562	2102817	ref	Coding	phecode_751.21	Cystic kidney disease	Coding	0.363226	0.000285874	461.508	0.781229	3.66829e-05	642	642	0	0	299225	299203	22	0	REGENIE_BETA=-1.012729;REGENIE_SE=3.646612;MAC=22.000000	No	7	non-PW
PKD1	Coding	16	2102577	2102820	ref	Coding	phecode_751.21	Cystic kidney disease	Coding	0.362125	0.000784545	167.147	0.745538	3.83503e-05	642	642	0	0	299225	299202	23	0	REGENIE_BETA=-1.015766;REGENIE_SE=3.129976;MAC=23.000000	No	7	non-PW
PKD1	Coding	16	2106176	2106176	ref	Coding	phecode_751.21	Cystic kidney disease	Coding	0.366611	4.82616e-05	2784.89	0.825789	4.00184e-05	642	642	0	0	299220	299196	24	0	REGENIE_BETA=-1.003455;REGENIE_SE=4.558971;MAC=24.000000	chr16:2106176:G:A	1	non-PW
PKD1	Coding	16	2102577	2102820	ref	Coding	phecode_751.21	Cystic kidney disease	Coding	0.362125	0.000784545	167.147	0.745538	3.83503e-05	642	642	0	0	299225	299202	23	0	REGENIE_BETA=-1.015766;REGENIE_SE=3.129976;MAC=23.000000	No	7	non-PW
PKD1	Coding	16	2102599	2102820	ref	Coding	phecode_751.21	Cystic kidney disease	Coding	0.361841	0.000615658	212.666	0.754683	3.50155e-05	642	642	0	0	299225	299204	21	0	REGENIE_BETA=-1.016549;REGENIE_SE=3.253259;MAC=21.000000	No	6	non-PW
PKD1	Coding	16	2102610	2102835	ref	Coding	phecode_751.21	Cystic kidney disease	Coding	15.8629	2.47321	101.743	0.0229811	3.83503e-05	642	641	1	0	299225	299203	22	0	REGENIE_BETA=2.763983;REGENIE_SE=0.948214;MAC=23.000000	No	7	non-PW
PKD1	Coding	16	2102610	2102835	ref	Coding	phecode_751.21	Cystic kidney disease	Coding	15.8629	2.47321	101.743	0.0229811	3.83503e-05	642	641	1	0	299225	299203	22	0	REGENIE_BETA=2.763983;REGENIE_SE=0.948214;MAC=23.000000	No	7	non-PW
PKD1	Coding	16	2102610	2102835	ref	Coding	phecode_751.21	Cystic kidney disease	Coding	15.8629	2.47321	101.743	0.0229811	3.83503e-05	642	641	1	0	299225	299203	22	0	REGENIE_BETA=2.763983;REGENIE_SE=0.948214;MAC=23.000000	No	7	non-PW
PKD1	Coding	16	2102626	2102835	ref	Coding	phecode_751.21	Cystic kidney disease	Coding	16.1454	2.49578	104.445	0.022461	3.66829e-05	642	641	1	0	299225	299204	21	0	REGENIE_BETA=2.781633;REGENIE_SE=0.952584;MAC=22.000000	No	6	non-PW
PKD1	Coding	16	2102815	2102835	ref	Coding	phecode_751.21	Cystic kidney disease	Coding	16.2745	2.50506	105.73	0.0222321	3.50155e-05	642	641	1	0	299225	299205	20	0	REGENIE_BETA=2.789602;REGENIE_SE=0.954757;MAC=21.000000	No	5	non-PW
PKD1	Coding	16	2102817	2102846	ref	Coding	phecode_751.21	Cystic kidney disease	Coding	26.4943	4.20985	166.74	0.0104828	3.83503e-05	642	641	1	0	299225	299203	22	0	REGENIE_BETA=3.276931;REGENIE_SE=0.938539;MAC=23.000000	No	7	non-PW
PKD1	Coding	16	2102820	2102853	ref	Coding	phecode_751.21	Cystic kidney disease	Coding	21.4894	3.6162	127.702	0.0138227	5.16896e-05	642	641	1	0	299225	299195	30	0	REGENIE_BETA=3.067561;REGENIE_SE=0.909270;MAC=31.000000	No	8	non-PW
PKD1	Coding	16	2102826	2102853	ref	Coding	phecode_751.21	Cystic kidney disease	Coding	35.8222	6.44469	199.115	0.00554928	4.33526e-05	642	641	1	0	299225	299200	25	0	REGENIE_BETA=3.578569;REGENIE_SE=0.875175;MAC=26.000000	No	7	non-PW
PKD1	Coding	16	2106227	2106227	ref	Coding	phecode_751.21	Cystic kidney disease	Coding	0.366311	0.000713786	187.989	0.752454	8.33703e-05	642	642	0	0	299225	299175	50	0	REGENIE_BETA=-1.004271;REGENIE_SE=3.184066;MAC=50.000000	chr16:2106227:C:T	1	non-PW
PKD1	Coding	16	2102835	2102853	ref	Coding	phecode_751.21	Cystic kidney disease	Coding	0.366969	1.73248e-05	7773.02	0.843629	4.16851e-05	642	642	0	0	299225	299200	25	0	REGENIE_BETA=-1.002479;REGENIE_SE=5.082181;MAC=25.000000	No	6	non-PW
PKD1	Coding	16	2102842	2102853	ref	Coding	phecode_751.21	Cystic kidney disease	Coding	0.367066	3.06501e-06	43959.8	0.866594	3.33481e-05	642	642	0	0	299225	299205	20	0	REGENIE_BETA=-1.002215;REGENIE_SE=5.966051;MAC=20.000000	No	5	non-PW
PKD1	Coding	16	2102842	2102853	ref	Coding	phecode_751.21	Cystic kidney disease	Coding	0.367066	3.06501e-06	43959.8	0.866594	3.33481e-05	642	642	0	0	299225	299205	20	0	REGENIE_BETA=-1.002215;REGENIE_SE=5.966051;MAC=20.000000	No	5	non-PW
PKD1	Coding	16	2102843	2102872	ref	Coding	phecode_751.21	Cystic kidney disease	Coding	0.365292	4.79224e-05	2784.47	0.82524	4.00177e-05	642	642	0	0	299225	299201	24	0	REGENIE_BETA=-1.007058;REGENIE_SE=4.560732;MAC=24.000000	No	7	non-PW
PKD1	Coding	16	2102846	2102872	ref	Coding	phecode_751.21	Cystic kidney disease	Coding	0.365263	4.51313e-05	2956.19	0.826371	3.83503e-05	642	642	0	0	299225	299202	23	0	REGENIE_BETA=-1.007139;REGENIE_SE=4.591307;MAC=23.000000	No	6	non-PW
PKD1	Coding	16	2102853	2102875	ref	Coding	phecode_751.21	Cystic kidney disease	Coding	0.365173	3.34206e-05	3990.1	0.831851	3.66829e-05	642	642	0	0	299225	299203	22	0	REGENIE_BETA=-1.007383;REGENIE_SE=4.744452;MAC=22.000000	No	7	non-PW
PKD1	Coding	16	2102854	2102896	ref	Coding	phecode_751.21	Cystic kidney disease	Coding	0.365193	9.30112e-05	1433.87	0.811434	3.83503e-05	642	642	0	0	299225	299202	23	0	REGENIE_BETA=-1.007330;REGENIE_SE=4.222251;MAC=23.000000	No	9	non-PW
PKD1	Coding	16	2102869	2102896	ref	Coding	phecode_751.21	Cystic kidney disease	Coding	0.366574	2.08175e-05	6454.96	0.840545	3.66829e-05	642	642	0	0	299225	299203	22	0	REGENIE_BETA=-1.003555;REGENIE_SE=4.987928;MAC=22.000000	No	8	non-PW
PKD1	Coding	16	2102872	2102896	ref	Coding	phecode_751.21	Cystic kidney disease	Coding	0.366546	1.65429e-05	8121.64	0.844147	3.50155e-05	642	642	0	0	299225	299204	21	0	REGENIE_BETA=-1.003632;REGENIE_SE=5.105154;MAC=21.000000	No	7	non-PW
PKD1	Coding	16	2102875	2102926	ref	Coding	phecode_751.21	Cystic kidney disease	Coding	0.366488	4.1041e-05	3272.66	0.828781	3.33481e-05	642	642	0	0	299225	299205	20	0	REGENIE_BETA=-1.003791;REGENIE_SE=4.641488;MAC=20.000000	No	8	non-PW
PKD1	Coding	16	2106242	2106242	ref	Coding	phecode_751.21	Cystic kidney disease	Coding	0.366581	0.00227555	59.0545	0.698733	0.000135061	642	642	0	0	299222	299141	81	0	REGENIE_BETA=-1.003536;REGENIE_SE=2.592903;MAC=81.000000	chr16:2106242:G:A	1	non-PW
PKD1	Coding	16	2102889	2102944	ref	Coding	phecode_751.21	Cystic kidney disease	Coding	0.366346	9.48307e-05	1415.25	0.811651	3.50155e-05	642	642	0	0	299225	299204	21	0	REGENIE_BETA=-1.004177;REGENIE_SE=4.213975;MAC=21.000000	No	8	non-PW
PKD1	Coding	16	2102893	2103284	ref	Coding	phecode_751.21	Cystic kidney disease	Coding	0.366393	0.000246954	543.598	0.787551	4.502e-05	642	642	0	0	299225	299198	27	0	REGENIE_BETA=-1.004050;REGENIE_SE=3.725711;MAC=27.000000	No	10	non-PW
PKD1	Coding	16	2102895	2103284	ref	Coding	phecode_751.21	Cystic kidney disease	Coding	0.366386	0.000242154	554.352	0.788102	4.16851e-05	642	642	0	0	299225	299200	25	0	REGENIE_BETA=-1.004069;REGENIE_SE=3.735716;MAC=25.000000	No	9	non-PW
PKD1	Coding	16	2102896	2103284	ref	Coding	phecode_751.21	Cystic kidney disease	Coding	0.366382	0.000169561	791.665	0.797716	3.83503e-05	642	642	0	0	299225	299202	23	0	REGENIE_BETA=-1.004079;REGENIE_SE=3.917530;MAC=23.000000	No	8	non-PW
PKD1	Coding	16	2102904	2103313	ref	Coding	phecode_751.21	Cystic kidney disease	Coding	0.366479	0.000205858	652.427	0.792652	5.00222e-05	642	642	0	0	299225	299195	30	0	REGENIE_BETA=-1.003813;REGENIE_SE=3.818699;MAC=30.000000	No	9	non-PW
PKD1	Coding	16	2102926	2103313	ref	Coding	phecode_751.21	Cystic kidney disease	Coding	0.366486	0.000132219	1015.83	0.803994	4.66874e-05	642	642	0	0	299225	299197	28	0	REGENIE_BETA=-1.003795;REGENIE_SE=4.044593;MAC=28.000000	No	8	non-PW
PKD1	Coding	16	2102926	2103313	ref	Coding	phecode_751.21	Cystic kidney disease	Coding	0.366486	0.000132219	1015.83	0.803994	4.66874e-05	642	642	0	0	299225	299197	28	0	REGENIE_BETA=-1.003795;REGENIE_SE=4.044593;MAC=28.000000	No	8	non-PW
PKD1	Coding	16	2102941	2103313	ref	Coding	phecode_751.21	Cystic kidney disease	Coding	0.366464	8.61561e-05	1558.75	0.813839	4.33526e-05	642	642	0	0	299225	299199	26	0	REGENIE_BETA=-1.003854;REGENIE_SE=4.263086;MAC=26.000000	No	7	non-PW
PKD1	Coding	16	2102944	2103313	ref	Coding	phecode_751.21	Cystic kidney disease	Coding	0.366446	7.05567e-05	1903.19	0.818099	4.16851e-05	642	642	0	0	299225	299200	25	0	REGENIE_BETA=-1.003905;REGENIE_SE=4.364973;MAC=25.000000	No	6	non-PW
PKD1	Coding	16	2102950	2103313	ref	Coding	phecode_751.21	Cystic kidney disease	Coding	0.366584	2.24373e-05	5989.32	0.839335	3.66829e-05	642	642	0	0	299225	299203	22	0	REGENIE_BETA=-1.003527;REGENIE_SE=4.949713;MAC=22.000000	No	5	non-PW
PKD1	Coding	16	2106251	2106251	ref	Coding	phecode_751.21	Cystic kidney disease	Coding	0.366647	2.01932e-05	6657.22	0.841068	4.16856e-05	642	642	0	0	299222	299197	25	0	REGENIE_BETA=-1.003355;REGENIE_SE=5.003567;MAC=25.000000	chr16:2106251:G:A	1	non-PW
PKD1	Coding	16	2103268	2103313	ref	Coding	phecode_751.21	Cystic kidney disease	Coding	0.366557	1.87861e-05	7152.3	0.842172	3.50155e-05	642	642	0	0	299225	299204	21	0	REGENIE_BETA=-1.003602;REGENIE_SE=5.040292;MAC=21.000000	No	4	non-PW
PKD1	Coding	16	2103268	2103313	ref	Coding	phecode_751.21	Cystic kidney disease	Coding	0.366557	1.87861e-05	7152.3	0.842172	3.50155e-05	642	642	0	0	299225	299204	21	0	REGENIE_BETA=-1.003602;REGENIE_SE=5.040292;MAC=21.000000	No	4	non-PW
PKD1	Coding	16	2103284	2103338	ref	Coding	phecode_751.21	Cystic kidney disease	Coding	0.366618	1.03205e-05	13023.5	0.851113	3.50155e-05	642	642	0	0	299225	299204	21	0	REGENIE_BETA=-1.003433;REGENIE_SE=5.345989;MAC=21.000000	No	5	non-PW
PKD1	Coding	16	2103284	2103338	ref	Coding	phecode_751.21	Cystic kidney disease	Coding	0.366618	1.03205e-05	13023.5	0.851113	3.50155e-05	642	642	0	0	299225	299204	21	0	REGENIE_BETA=-1.003433;REGENIE_SE=5.345989;MAC=21.000000	No	5	non-PW
PKD1	Coding	16	2103284	2103338	ref	Coding	phecode_751.21	Cystic kidney disease	Coding	0.366618	1.03205e-05	13023.5	0.851113	3.50155e-05	642	642	0	0	299225	299204	21	0	REGENIE_BETA=-1.003433;REGENIE_SE=5.345989;MAC=21.000000	No	5	non-PW
PKD1	Coding	16	2103313	2103374	ref	Coding	phecode_751.21	Cystic kidney disease	Coding	0.366086	1.24972e-05	10723.9	0.848138	3.33481e-05	642	642	0	0	299225	299205	20	0	REGENIE_BETA=-1.004888;REGENIE_SE=5.247605;MAC=20.000000	No	7	non-PW
PKD1	Coding	16	2103313	2103374	ref	Coding	phecode_751.21	Cystic kidney disease	Coding	0.366086	1.24972e-05	10723.9	0.848138	3.33481e-05	642	642	0	0	299225	299205	20	0	REGENIE_BETA=-1.004888;REGENIE_SE=5.247605;MAC=20.000000	No	7	non-PW
PKD1	Coding	16	2103338	2103423	ref	Coding	phecode_751.21	Cystic kidney disease	Coding	0.366452	6.0972e-06	22024.3	0.858087	3.33481e-05	642	642	0	0	299225	299205	20	0	REGENIE_BETA=-1.003889;REGENIE_SE=5.614283;MAC=20.000000	No	8	non-PW
PKD1	Coding	16	2103370	2103439	ref	Coding	phecode_751.21	Cystic kidney disease	Coding	0.36656	1.59599e-05	8418.98	0.844703	3.83503e-05	642	642	0	0	299225	299202	23	0	REGENIE_BETA=-1.003593;REGENIE_SE=5.123480;MAC=23.000000	No	7	non-PW
PKD1	Coding	16	2103373	2103439	ref	Coding	phecode_751.21	Cystic kidney disease	Coding	0.366583	6.60605e-06	20342.4	0.857112	3.50155e-05	642	642	0	0	299225	299204	21	0	REGENIE_BETA=-1.003530;REGENIE_SE=5.573569;MAC=21.000000	No	6	non-PW
PKD1	Coding	16	2106408	2106408	ref	Coding	phecode_751.21	Cystic kidney disease	Coding	0.366279	0.000129229	1038.16	0.804425	4.33531e-05	642	642	0	0	299221	299195	26	0	REGENIE_BETA=-1.004359;REGENIE_SE=4.055976;MAC=26.000000	chr16:2106408:G:C	1	non-PW
PKD1	Coding	16	2103374	2103451	ref	Coding	phecode_751.21	Cystic kidney disease	Coding	0.36631	2.02323e-05	6632.13	0.840878	3.33481e-05	642	642	0	0	299225	299205	20	0	REGENIE_BETA=-1.004275;REGENIE_SE=5.002111;MAC=20.000000	No	7	non-PW
PKD1	Coding	16	2103379	2103472	ref	Coding	phecode_751.21	Cystic kidney disease	Coding	0.366663	4.75274e-05	2828.71	0.826109	4.16851e-05	642	642	0	0	299225	299200	25	0	REGENIE_BETA=-1.003313;REGENIE_SE=4.566865;MAC=25.000000	No	8	non-PW
PKD1	Coding	16	2103418	2103472	ref	Coding	phecode_751.21	Cystic kidney disease	Coding	0.36664	4.29319e-05	3131.13	0.828021	3.83503e-05	642	642	0	0	299225	299202	23	0	REGENIE_BETA=-1.003374;REGENIE_SE=4.618718;MAC=23.000000	No	7	non-PW
PKD1	Coding	16	2103418	2103472	ref	Coding	phecode_751.21	Cystic kidney disease	Coding	0.36664	4.29319e-05	3131.13	0.828021	3.83503e-05	642	642	0	0	299225	299202	23	0	REGENIE_BETA=-1.003374;REGENIE_SE=4.618718;MAC=23.000000	No	7	non-PW
PKD1	Coding	16	2103418	2103472	ref	Coding	phecode_751.21	Cystic kidney disease	Coding	0.36664	4.29319e-05	3131.13	0.828021	3.83503e-05	642	642	0	0	299225	299202	23	0	REGENIE_BETA=-1.003374;REGENIE_SE=4.618718;MAC=23.000000	No	7	non-PW
PKD1	Coding	16	2103423	2103493	ref	Coding	phecode_751.21	Cystic kidney disease	Coding	0.366589	2.52125e-05	5330.2	0.837409	3.33481e-05	642	642	0	0	299225	299205	20	0	REGENIE_BETA=-1.003514;REGENIE_SE=4.890221;MAC=20.000000	No	8	non-PW
PKD1	Coding	16	2103439	2103506	ref	Coding	phecode_751.21	Cystic kidney disease	Coding	0.366593	3.89173e-05	3453.22	0.829813	3.50155e-05	642	642	0	0	299225	299204	21	0	REGENIE_BETA=-1.003504;REGENIE_SE=4.668743;MAC=21.000000	No	9	non-PW
PKD1	Coding	16	2103449	2103511	ref	Coding	phecode_751.21	Cystic kidney disease	Coding	0.366522	9.93437e-05	1352.26	0.810705	4.502e-05	642	642	0	0	299225	299198	27	0	REGENIE_BETA=-1.003695;REGENIE_SE=4.190500;MAC=27.000000	No	10	non-PW
PKD1	Coding	16	2103451	2103511	ref	Coding	phecode_751.21	Cystic kidney disease	Coding	0.366701	4.13967e-05	3248.32	0.82873	4.16851e-05	642	642	0	0	299225	299200	25	0	REGENIE_BETA=-1.003208;REGENIE_SE=4.637381;MAC=25.000000	No	9	non-PW
PKD1	Coding	16	2103472	2103511	ref	Coding	phecode_751.21	Cystic kidney disease	Coding	0.366688	3.77372e-05	3563.06	0.830423	4.00177e-05	642	642	0	0	299225	299201	24	0	REGENIE_BETA=-1.003245;REGENIE_SE=4.684586;MAC=24.000000	No	8	non-PW
PKD1	Coding	16	2092548	2092548	ref	Coding	phecode_751.21	Cystic kidney disease	Coding	0.366436	0.00204899	65.5326	0.704403	0.000108397	642	642	0	0	299182	299117	65	0	REGENIE_BETA=-1.003930;REGENIE_SE=2.646211;MAC=65.000000	chr16:2092548:T:C	1	non-PW
PKD1	Coding	16	2106478	2106478	ref	Coding	phecode_751.21	Cystic kidney disease	Coding	0.36751	0.000593443	227.593	0.760221	8.3377e-05	641	641	0	0	299202	299152	50	0	REGENIE_BETA=-1.001006;REGENIE_SE=3.279940;MAC=50.000000	chr16:2106478:G:A	1	non-PW
PKD1	Coding	16	2103472	2103511	ref	Coding	phecode_751.21	Cystic kidney disease	Coding	0.366688	3.77372e-05	3563.06	0.830423	4.00177e-05	642	642	0	0	299225	299201	24	0	REGENIE_BETA=-1.003245;REGENIE_SE=4.684586;MAC=24.000000	No	8	non-PW
PKD1	Coding	16	2103472	2103511	ref	Coding	phecode_751.21	Cystic kidney disease	Coding	0.366688	3.77372e-05	3563.06	0.830423	4.00177e-05	642	642	0	0	299225	299201	24	0	REGENIE_BETA=-1.003245;REGENIE_SE=4.684586;MAC=24.000000	No	8	non-PW
PKD1	Coding	16	2103474	2103516	ref	Coding	phecode_751.21	Cystic kidney disease	Coding	44.472	7.67045	257.842	0.00402967	3.33481e-05	642	641	1	0	299225	299206	19	0	REGENIE_BETA=3.794861;REGENIE_SE=0.896692;MAC=20.000000	No	8	non-PW
PKD1	Coding	16	2103493	2103523	ref	Coding	phecode_751.21	Cystic kidney disease	Coding	26.6489	4.80554	147.78	0.00893489	4.83548e-05	642	641	1	0	299225	299197	28	0	REGENIE_BETA=3.282747;REGENIE_SE=0.873984;MAC=29.000000	No	8	non-PW
PKD1	Coding	16	2103498	2103523	ref	Coding	phecode_751.21	Cystic kidney disease	Coding	27.5662	4.93993	153.827	0.00849388	4.502e-05	642	641	1	0	299225	299199	26	0	REGENIE_BETA=3.316590;REGENIE_SE=0.877179;MAC=27.000000	No	7	non-PW
PKD1	Coding	16	2103506	2103523	ref	Coding	phecode_751.21	Cystic kidney disease	Coding	29.3673	5.21598	165.346	0.00771551	4.16851e-05	642	641	1	0	299225	299201	24	0	REGENIE_BETA=3.379882;REGENIE_SE=0.881728;MAC=25.000000	No	6	non-PW
PKD1	Coding	16	2103508	2103523	ref	Coding	phecode_751.21	Cystic kidney disease	Coding	32.0298	5.60585	183.006	0.00677535	3.83503e-05	642	641	1	0	299225	299203	22	0	REGENIE_BETA=3.466665;REGENIE_SE=0.889228;MAC=23.000000	No	5	non-PW
PKD1	Coding	16	2103511	2103523	ref	Coding	phecode_751.21	Cystic kidney disease	Coding	32.8085	5.70658	188.625	0.00654212	3.50155e-05	642	641	1	0	299225	299205	20	0	REGENIE_BETA=3.490689;REGENIE_SE=0.892399;MAC=21.000000	No	4	non-PW
PKD1	Coding	16	2103512	2103549	ref	Coding	phecode_751.21	Cystic kidney disease	Coding	25.8965	4.53633	147.835	0.00950556	3.33481e-05	642	641	1	0	299225	299206	19	0	REGENIE_BETA=3.254109;REGENIE_SE=0.888787;MAC=20.000000	No	7	non-PW
PKD1	Coding	16	2103516	2103551	ref	Coding	phecode_751.21	Cystic kidney disease	Coding	26.6347	4.65726	152.323	0.00909995	3.33481e-05	642	641	1	0	299225	299206	19	0	REGENIE_BETA=3.282214;REGENIE_SE=0.889704;MAC=20.000000	No	7	non-PW
PKD1	Coding	16	2106478	2106478	ref	Coding	phecode_751.21	Cystic kidney disease	Coding	0.36434	0.00246746	53.7977	0.691967	7.83743e-05	641	641	0	0	299202	299155	47	0	REGENIE_BETA=-1.009667;REGENIE_SE=2.548464;MAC=47.000000	chr16:2106478:G:T	1	non-PW
PKD1	Coding	16	2103516	2103551	ref	Coding	phecode_751.21	Cystic kidney disease	Coding	26.6347	4.65726	152.323	0.00909995	3.33481e-05	642	641	1	0	299225	299206	19	0	REGENIE_BETA=3.282214;REGENIE_SE=0.889704;MAC=20.000000	No	7	non-PW
PKD1	Coding	16	2103523	2103553	ref	Coding	phecode_751.21	Cystic kidney disease	Coding	0.366273	0.00011721	1144.58	0.806746	3.66829e-05	642	642	0	0	299225	299203	22	0	REGENIE_BETA=-1.004376;REGENIE_SE=4.105772;MAC=22.000000	No	7	non-PW
PKD1	Coding	16	2103544	2103554	ref	Coding	phecode_751.21	Cystic kidney disease	Coding	0.366315	0.000213555	628.348	0.791551	4.83548e-05	642	642	0	0	299225	299196	29	0	REGENIE_BETA=-1.004262;REGENIE_SE=3.799741;MAC=29.000000	No	7	non-PW
PKD1	Coding	16	2103547	2103554	ref	Coding	phecode_751.21	Cystic kidney disease	Coding	0.366393	5.66345e-05	2370.36	0.82255	3.83503e-05	642	642	0	0	299225	299202	23	0	REGENIE_BETA=-1.004048;REGENIE_SE=4.477043;MAC=23.000000	No	5	non-PW
PKD1	Coding	16	2103549	2103554	ref	Coding	phecode_751.21	Cystic kidney disease	Coding	0.366448	3.49508e-05	3842.09	0.831687	3.66831e-05	642	642	0	0	299224	299202	22	0	REGENIE_BETA=-1.003899;REGENIE_SE=4.723388;MAC=22.000000	No	4	non-PW
PKD1	Coding	16	2103551	2103554	ref	Coding	phecode_751.21	Cystic kidney disease	Coding	0.366534	1.89469e-05	7090.7	0.842027	3.50156e-05	642	642	0	0	299224	299203	21	0	REGENIE_BETA=-1.003665;REGENIE_SE=5.035911;MAC=21.000000	No	3	non-PW
PKD1	Coding	16	2103553	2103554	ref	Coding	phecode_751.21	Cystic kidney disease	Coding	0.366505	1.4313e-05	9384.84	0.846323	3.33482e-05	642	642	0	0	299224	299204	20	0	REGENIE_BETA=-1.003744;REGENIE_SE=5.178970;MAC=20.000000	No	2	non-PW
PKD1	Coding	16	2103554	2103565	ref	Coding	phecode_751.21	Cystic kidney disease	Coding	0.366561	3.29569e-05	4077.06	0.832789	3.83503e-05	642	642	0	0	299225	299202	23	0	REGENIE_BETA=-1.003590;REGENIE_SE=4.753516;MAC=23.000000	No	3	non-PW
PKD1	Coding	16	2103557	2103605	ref	Coding	phecode_751.21	Cystic kidney disease	Coding	0.364128	0.000247349	536.043	0.786048	4.502e-05	642	642	0	0	299225	299198	27	0	REGENIE_BETA=-1.010249;REGENIE_SE=3.721733;MAC=27.000000	No	8	non-PW
PKD1	Coding	16	2103565	2103605	ref	Coding	phecode_751.21	Cystic kidney disease	Coding	0.364041	0.00022205	596.829	0.789037	4.33526e-05	642	642	0	0	299225	299199	26	0	REGENIE_BETA=-1.010489;REGENIE_SE=3.776661;MAC=26.000000	No	7	non-PW
PKD1	Coding	16	2106541	2106541	ref	Coding	phecode_751.21	Cystic kidney disease	Coding	0.365993	6.9915e-05	1915.92	0.818044	3.50162e-05	642	642	0	0	299219	299198	21	0	REGENIE_BETA=-1.005140;REGENIE_SE=4.369004;MAC=21.000000	chr16:2106541:G:A	1	non-PW
PKD1	Coding	16	2103565	2103605	ref	Coding	phecode_751.21	Cystic kidney disease	Coding	0.364041	0.00022205	596.829	0.789037	4.33526e-05	642	642	0	0	299225	299199	26	0	REGENIE_BETA=-1.010489;REGENIE_SE=3.776661;MAC=26.000000	No	7	non-PW
PKD1	Coding	16	2103568	2103605	ref	Coding	phecode_751.21	Cystic kidney disease	Coding	0.36364	0.000135428	976.419	0.801724	3.50155e-05	642	642	0	0	299225	299204	21	0	REGENIE_BETA=-1.011591;REGENIE_SE=4.028381;MAC=21.000000	No	6	non-PW
PKD1	Coding	16	2103571	2103605	ref	Coding	phecode_751.21	Cystic kidney disease	Coding	0.363587	0.000128307	1030.31	0.803012	3.33481e-05	642	642	0	0	299225	299205	20	0	REGENIE_BETA=-1.011738;REGENIE_SE=4.055865;MAC=20.000000	No	5	non-PW
PKD1	Coding	16	2103572	2103610	ref	Coding	phecode_751.21	Cystic kidney disease	Coding	25.7729	4.08685	162.532	0.0108375	3.33481e-05	642	641	1	0	299225	299206	19	0	REGENIE_BETA=3.249323;REGENIE_SE=0.939583;MAC=20.000000	No	5	non-PW
PKD1	Coding	16	2103598	2103619	ref	Coding	phecode_751.21	Cystic kidney disease	Coding	26.2114	4.13397	166.193	0.0106043	3.50155e-05	642	641	1	0	299225	299205	20	0	REGENIE_BETA=3.266194;REGENIE_SE=0.942341;MAC=21.000000	No	6	non-PW
PKD1	Coding	16	2103599	2103652	ref	Coding	phecode_751.21	Cystic kidney disease	Coding	24.0683	3.85629	150.218	0.0118984	3.33481e-05	642	641	1	0	299225	299206	19	0	REGENIE_BETA=3.180897;REGENIE_SE=0.934298;MAC=20.000000	No	8	non-PW
PKD1	Coding	16	2103605	2103656	ref	Coding	phecode_751.21	Cystic kidney disease	Coding	23.6082	3.81631	146.043	0.0121952	3.50155e-05	642	641	1	0	299225	299205	20	0	REGENIE_BETA=3.161594;REGENIE_SE=0.929767;MAC=21.000000	No	8	non-PW
PKD1	Coding	16	2103610	2103688	ref	Coding	phecode_751.21	Cystic kidney disease	Coding	56.8139	16.6392	193.988	6.82979e-06	4.33526e-05	642	639	3	0	299225	299202	23	0	REGENIE_BETA=4.039780;REGENIE_SE=0.626551;MAC=26.000000	No	11	PWpos
PKD1	Coding	16	2103619	2103688	ref	Coding	phecode_751.21	Cystic kidney disease	Coding	39.9342	9.61692	165.826	0.000329105	4.16851e-05	642	640	2	0	299225	299202	23	0	REGENIE_BETA=3.687232;REGENIE_SE=0.726395;MAC=25.000000	No	10	non-PW
PKD1	Coding	16	2103626	2103688	ref	Coding	phecode_751.21	Cystic kidney disease	Coding	40.4324	9.69879	168.555	0.000320864	3.83503e-05	642	640	2	0	299225	299204	21	0	REGENIE_BETA=3.699631;REGENIE_SE=0.728396;MAC=23.000000	No	8	non-PW
PKD1	Coding	16	2106547	2106547	ref	Coding	phecode_751.21	Cystic kidney disease	Coding	0.366359	0.000777366	172.658	0.749173	8.67074e-05	642	642	0	0	299217	299165	52	0	REGENIE_BETA=-1.004142;REGENIE_SE=3.140597;MAC=52.000000	chr16:2106547:G:A	1	non-PW
PKD1	Coding	16	2103626	2103688	ref	Coding	phecode_751.21	Cystic kidney disease	Coding	40.4324	9.69879	168.555	0.000320864	3.83503e-05	642	640	2	0	299225	299204	21	0	REGENIE_BETA=3.699631;REGENIE_SE=0.728396;MAC=23.000000	No	8	non-PW
PKD1	Coding	16	2103626	2103688	ref	Coding	phecode_751.21	Cystic kidney disease	Coding	40.4324	9.69879	168.555	0.000320864	3.83503e-05	642	640	2	0	299225	299204	21	0	REGENIE_BETA=3.699631;REGENIE_SE=0.728396;MAC=23.000000	No	8	non-PW
PKD1	Coding	16	2103646	2103688	ref	Coding	phecode_751.21	Cystic kidney disease	Coding	42.8828	10.1635	180.936	0.000283251	3.66829e-05	642	640	2	0	299225	299205	20	0	REGENIE_BETA=3.758471;REGENIE_SE=0.734540;MAC=22.000000	No	7	non-PW
PKD1	Coding	16	2103646	2103688	ref	Coding	phecode_751.21	Cystic kidney disease	Coding	42.8828	10.1635	180.936	0.000283251	3.66829e-05	642	640	2	0	299225	299205	20	0	REGENIE_BETA=3.758471;REGENIE_SE=0.734540;MAC=22.000000	No	7	non-PW
PKD1	Coding	16	2103652	2103688	ref	Coding	phecode_751.21	Cystic kidney disease	Coding	43.8317	10.3188	186.186	0.000270987	3.50155e-05	642	640	2	0	299225	299206	19	0	REGENIE_BETA=3.780357;REGENIE_SE=0.737968;MAC=21.000000	No	6	non-PW
PKD1	Coding	16	2103656	2103688	ref	Coding	phecode_751.21	Cystic kidney disease	Coding	48.8198	11.3213	210.52	0.000214638	3.33481e-05	642	640	2	0	299225	299207	18	0	REGENIE_BETA=3.888136;REGENIE_SE=0.745649;MAC=20.000000	No	5	non-PW
PKD1	Coding	16	2103656	2103688	ref	Coding	phecode_751.21	Cystic kidney disease	Coding	48.8198	11.3213	210.52	0.000214638	3.33481e-05	642	640	2	0	299225	299207	18	0	REGENIE_BETA=3.888136;REGENIE_SE=0.745649;MAC=20.000000	No	5	non-PW
PKD1	Coding	16	2103679	2103691	ref	Coding	phecode_751.21	Cystic kidney disease	Coding	50.7962	11.6428	221.618	0.000198458	3.33481e-05	642	640	2	0	299225	299207	18	0	REGENIE_BETA=3.927822;REGENIE_SE=0.751612;MAC=20.000000	No	5	non-PW
PKD1	Coding	16	2103681	2103692	ref	Coding	phecode_751.21	Cystic kidney disease	Coding	29.3615	5.26537	163.73	0.00769226	4.83548e-05	642	641	1	0	299225	299197	28	0	REGENIE_BETA=3.379686;REGENIE_SE=0.876819;MAC=29.000000	No	5	non-PW
PKD1	Coding	16	2103683	2103692	ref	Coding	phecode_751.21	Cystic kidney disease	Coding	31.4503	5.58382	177.141	0.00693538	4.502e-05	642	641	1	0	299225	299199	26	0	REGENIE_BETA=3.448409;REGENIE_SE=0.881922;MAC=27.000000	No	4	non-PW
PKD1	Coding	16	2106566	2106566	ref	Coding	phecode_751.21	Cystic kidney disease	Coding	0.365613	0.00411876	32.4545	0.660223	0.000130059	642	642	0	0	299223	299146	76	1	REGENIE_BETA=-1.006181;REGENIE_SE=2.288829;MAC=78.000000	chr16:2106566:C:T	1	non-PW
PKD1	Coding	16	2103688	2103692	ref	Coding	phecode_751.21	Cystic kidney disease	Coding	32.9532	5.80778	186.975	0.00646808	4.33526e-05	642	641	1	0	299225	299200	25	0	REGENIE_BETA=3.495087;REGENIE_SE=0.885674;MAC=26.000000	No	3	non-PW
PKD1	Coding	16	2103691	2103698	ref	Coding	phecode_751.21	Cystic kidney disease	Coding	0.366664	6.38849e-05	2104.45	0.820268	4.83548e-05	642	642	0	0	299225	299196	29	0	REGENIE_BETA=-1.003308;REGENIE_SE=4.415959;MAC=29.000000	No	4	non-PW
PKD1	Coding	16	2103692	2103698	ref	Coding	phecode_751.21	Cystic kidney disease	Coding	0.366664	4.85556e-05	2768.84	0.8257	4.502e-05	642	642	0	0	299225	299198	27	0	REGENIE_BETA=-1.003309;REGENIE_SE=4.555947;MAC=27.000000	No	3	non-PW
PKD1	Coding	16	2103694	2103714	ref	Coding	phecode_751.21	Cystic kidney disease	Coding	0.36651	4.95609e-05	2710.4	0.825226	3.83503e-05	642	642	0	0	299225	299202	23	0	REGENIE_BETA=-1.003729;REGENIE_SE=4.545277;MAC=23.000000	No	5	non-PW
PKD1	Coding	16	2103698	2103714	ref	Coding	phecode_751.21	Cystic kidney disease	Coding	0.36646	3.62891e-05	3700.64	0.831018	3.50155e-05	642	642	0	0	299225	299204	21	0	REGENIE_BETA=-1.003866;REGENIE_SE=4.704232;MAC=21.000000	No	4	non-PW
PKD1	Coding	16	2103703	2103733	ref	Coding	phecode_751.21	Cystic kidney disease	Coding	42.6371	7.56764	240.223	0.004229	4.16851e-05	642	641	1	0	299225	299201	24	0	REGENIE_BETA=3.752725;REGENIE_SE=0.882079;MAC=25.000000	No	9	non-PW
PKD1	Coding	16	2103703	2103733	ref	Coding	phecode_751.21	Cystic kidney disease	Coding	42.6371	7.56764	240.223	0.004229	4.16851e-05	642	641	1	0	299225	299201	24	0	REGENIE_BETA=3.752725;REGENIE_SE=0.882079;MAC=25.000000	No	9	non-PW
PKD1	Coding	16	2103709	2103733	ref	Coding	phecode_751.21	Cystic kidney disease	Coding	48.6675	8.62881	274.491	0.00341837	4.00177e-05	642	641	1	0	299225	299202	23	0	REGENIE_BETA=3.885012;REGENIE_SE=0.882621;MAC=24.000000	No	8	non-PW
PKD1	Coding	16	2103714	2103733	ref	Coding	phecode_751.21	Cystic kidney disease	Coding	48.9264	8.66281	276.33	0.00339187	3.83503e-05	642	641	1	0	299225	299203	22	0	REGENIE_BETA=3.890317;REGENIE_SE=0.883321;MAC=23.000000	No	7	non-PW
PKD1	Coding	16	2103717	2103737	ref	Coding	phecode_751.21	Cystic kidney disease	Coding	53.9563	9.52767	305.561	0.0029046	3.66829e-05	642	641	1	0	299225	299204	21	0	REGENIE_BETA=3.988175;REGENIE_SE=0.884697;MAC=22.000000	No	7	PWpos
PKD1	Coding	16	2106578	2106578	ref	Coding	phecode_751.21	Cystic kidney disease	Coding	0.366338	0.000104169	1288.32	0.809521	4.33546e-05	642	642	0	0	299211	299185	26	0	REGENIE_BETA=-1.004198;REGENIE_SE=4.166043;MAC=26.000000	chr16:2106578:C:T	1	non-PW
PKD1	Coding	16	2103717	2103737	ref	Coding	phecode_751.21	Cystic kidney disease	Coding	53.9563	9.52767	305.561	0.0029046	3.66829e-05	642	641	1	0	299225	299204	21	0	REGENIE_BETA=3.988175;REGENIE_SE=0.884697;MAC=22.000000	No	7	PWpos
PKD1	Coding	16	2103724	2103737	ref	Coding	phecode_751.21	Cystic kidney disease	Coding	60.1446	10.4359	346.627	0.00246826	3.33481e-05	642	641	1	0	299225	299206	19	0	REGENIE_BETA=4.096751;REGENIE_SE=0.893638;MAC=20.000000	No	5	PWpos
PKD1	Coding	16	2103730	2103746	ref	Coding	phecode_751.21	Cystic kidney disease	Coding	152.849	48.6511	480.212	4.8454e-09	3.50155e-05	642	638	4	0	299225	299208	17	0	REGENIE_BETA=5.029451;REGENIE_SE=0.584081;MAC=21.000000	No	5	PWpos
PKD1	Coding	16	2103730	2103746	ref	Coding	phecode_751.21	Cystic kidney disease	Coding	152.849	48.6511	480.212	4.8454e-09	3.50155e-05	642	638	4	0	299225	299208	17	0	REGENIE_BETA=5.029451;REGENIE_SE=0.584081;MAC=21.000000	No	5	PWpos
PKD1	Coding	16	2103733	2103746	ref	Coding	phecode_751.21	Cystic kidney disease	Coding	112.676	31.8036	399.195	6.36016e-07	3.33481e-05	642	639	3	0	299225	299208	17	0	REGENIE_BETA=4.724515;REGENIE_SE=0.645387;MAC=20.000000	No	4	PWpos
PKD1	Coding	16	2103737	2103758	ref	Coding	phecode_751.21	Cystic kidney disease	Coding	251.959	91.1502	696.469	1.40621e-13	3.50155e-05	642	636	6	0	299225	299210	15	0	REGENIE_BETA=5.529266;REGENIE_SE=0.518763;MAC=21.000000	No	9	PWpos
PKD1	Coding	16	2103741	2103760	ref	Coding	phecode_751.21	Cystic kidney disease	Coding	241.801	86.504	675.893	1.90391e-13	3.33481e-05	642	636	6	0	299225	299211	14	0	REGENIE_BETA=5.488113;REGENIE_SE=0.524460;MAC=20.000000	No	10	PWpos
PKD1	Coding	16	2103746	2103764	ref	Coding	phecode_751.21	Cystic kidney disease	Coding	171.519	65.2767	450.68	1.07132e-12	4.16851e-05	642	636	6	0	299225	299206	19	0	REGENIE_BETA=5.144697;REGENIE_SE=0.492897;MAC=25.000000	No	10	PWpos
PKD1	Coding	16	2103748	2103764	ref	Coding	phecode_751.21	Cystic kidney disease	Coding	100.807	29.941	339.399	7.66222e-07	3.66829e-05	642	639	3	0	299225	299206	19	0	REGENIE_BETA=4.613203;REGENIE_SE=0.619386;MAC=22.000000	No	9	PWpos
PKD1	Coding	16	2103751	2103764	ref	Coding	phecode_751.21	Cystic kidney disease	Coding	102.243	30.2448	345.635	7.35848e-07	3.50155e-05	642	639	3	0	299225	299207	18	0	REGENIE_BETA=4.627354;REGENIE_SE=0.621455;MAC=21.000000	No	8	PWpos
PKD1	Coding	16	2106638	2106638	ref	Coding	phecode_751.21	Cystic kidney disease	Coding	0.366646	6.8045e-05	1975.59	0.818961	4.33547e-05	642	642	0	0	299210	299184	26	0	REGENIE_BETA=-1.003358;REGENIE_SE=4.383745;MAC=26.000000	chr16:2106638:G:C	1	non-PW
PKD1	Coding	16	2103754	2103765	ref	Coding	phecode_751.21	Cystic kidney disease	Coding	108.918	31.9162	371.693	6.05045e-07	3.33481e-05	642	639	3	0	299225	299208	17	0	REGENIE_BETA=4.690592;REGENIE_SE=0.626275;MAC=20.000000	No	8	PWpos
PKD1	Coding	16	2103755	2103767	ref	Coding	phecode_751.21	Cystic kidney disease	Coding	98.7072	29.1033	334.776	8.39343e-07	3.33481e-05	642	639	3	0	299225	299208	17	0	REGENIE_BETA=4.592157;REGENIE_SE=0.623126;MAC=20.000000	No	8	PWpos
PKD1	Coding	16	2103757	2103795	ref	Coding	phecode_751.21	Cystic kidney disease	Coding	59.725	15.2361	234.12	9.93883e-05	4.502e-05	642	640	2	0	299225	299200	25	0	REGENIE_BETA=4.089751;REGENIE_SE=0.696993;MAC=27.000000	No	11	PWpos
PKD1	Coding	16	2103758	2103795	ref	Coding	phecode_751.21	Cystic kidney disease	Coding	77.7757	19.3376	312.813	5.24521e-05	3.66829e-05	642	640	2	0	299225	299205	20	0	REGENIE_BETA=4.353829;REGENIE_SE=0.710103;MAC=22.000000	No	10	PWpos
PKD1	Coding	16	2103760	2103795	ref	Coding	phecode_751.21	Cystic kidney disease	Coding	0.366785	8.14898e-06	16509	0.85443	3.33481e-05	642	642	0	0	299225	299205	20	0	REGENIE_BETA=-1.002979;REGENIE_SE=5.466753;MAC=20.000000	No	9	non-PW
PKD1	Coding	16	2103764	2103802	ref	Coding	phecode_751.21	Cystic kidney disease	Coding	0.366813	1.04075e-05	12928.4	0.85108	3.66829e-05	642	642	0	0	299225	299203	22	0	REGENIE_BETA=-1.002904;REGENIE_SE=5.341977;MAC=22.000000	No	9	non-PW
PKD1	Coding	16	2103765	2103811	ref	Coding	phecode_751.21	Cystic kidney disease	Coding	0.366756	2.45531e-05	5478.33	0.837932	4.502e-05	642	642	0	0	299225	299198	27	0	REGENIE_BETA=-1.003059;REGENIE_SE=4.903975;MAC=27.000000	No	9	non-PW
PKD1	Coding	16	2103767	2103811	ref	Coding	phecode_751.21	Cystic kidney disease	Coding	0.36674	2.18809e-05	6146.83	0.839818	4.33526e-05	642	642	0	0	299225	299199	26	0	REGENIE_BETA=-1.003103;REGENIE_SE=4.962741;MAC=26.000000	No	8	non-PW
PKD1	Coding	16	2103770	2103811	ref	Coding	phecode_751.21	Cystic kidney disease	Coding	0.366779	1.31652e-05	10218.4	0.847686	4.16851e-05	642	642	0	0	299225	299200	25	0	REGENIE_BETA=-1.002996;REGENIE_SE=5.222003;MAC=25.000000	No	7	non-PW
PKD1	Coding	16	2103778	2103811	ref	Coding	phecode_751.21	Cystic kidney disease	Coding	0.366758	1.10628e-05	12158.9	0.850193	4.00177e-05	642	642	0	0	299225	299201	24	0	REGENIE_BETA=-1.003054;REGENIE_SE=5.310744;MAC=24.000000	No	6	non-PW
PKD1	Coding	16	2106646	2106646	ref	Coding	phecode_751.21	Cystic kidney disease	Coding	0.36635	1.16217e-05	11548.4	0.849308	3.33492e-05	642	642	0	0	299215	299195	20	0	REGENIE_BETA=-1.004165;REGENIE_SE=5.285030;MAC=20.000000	chr16:2106646:G:A	1	non-PW
PKD1	Coding	16	2103795	2103811	ref	Coding	phecode_751.21	Cystic kidney disease	Coding	0.366734	9.02467e-06	14902.9	0.853024	3.83503e-05	642	642	0	0	299225	299202	23	0	REGENIE_BETA=-1.003118;REGENIE_SE=5.414605;MAC=23.000000	No	5	non-PW
PKD1	Coding	16	2103795	2103811	ref	Coding	phecode_751.21	Cystic kidney disease	Coding	0.366734	9.02467e-06	14902.9	0.853024	3.83503e-05	642	642	0	0	299225	299202	23	0	REGENIE_BETA=-1.003118;REGENIE_SE=5.414605;MAC=23.000000	No	5	non-PW
PKD1	Coding	16	2103795	2103811	ref	Coding	phecode_751.21	Cystic kidney disease	Coding	0.366734	9.02467e-06	14902.9	0.853024	3.83503e-05	642	642	0	0	299225	299202	23	0	REGENIE_BETA=-1.003118;REGENIE_SE=5.414605;MAC=23.000000	No	5	non-PW
PKD1	Coding	16	2103800	2103821	ref	Coding	phecode_751.21	Cystic kidney disease	Coding	0.366192	0.00022114	606.386	0.790514	5.00222e-05	642	642	0	0	299225	299195	30	0	REGENIE_BETA=-1.004598;REGENIE_SE=3.781761;MAC=30.000000	No	6	non-PW
PKD1	Coding	16	2103802	2103821	ref	Coding	phecode_751.21	Cystic kidney disease	Coding	0.366182	0.000214975	623.743	0.791286	4.83548e-05	642	642	0	0	299225	299196	29	0	REGENIE_BETA=-1.004626;REGENIE_SE=3.796174;MAC=29.000000	No	5	non-PW
PKD1	Coding	16	2103811	2103821	ref	Coding	phecode_751.21	Cystic kidney disease	Coding	0.366122	0.000145381	922.024	0.801451	4.33526e-05	642	642	0	0	299225	299199	26	0	REGENIE_BETA=-1.004790;REGENIE_SE=3.995666;MAC=26.000000	No	4	non-PW
PKD1	Coding	16	2103811	2103821	ref	Coding	phecode_751.21	Cystic kidney disease	Coding	0.366122	0.000145381	922.024	0.801451	4.33526e-05	642	642	0	0	299225	299199	26	0	REGENIE_BETA=-1.004790;REGENIE_SE=3.995666;MAC=26.000000	No	4	non-PW
PKD1	Coding	16	2103814	2103850	ref	Coding	phecode_751.21	Cystic kidney disease	Coding	0.36608	7.43549e-05	1802.36	0.816797	3.33481e-05	642	642	0	0	299225	299205	20	0	REGENIE_BETA=-1.004904;REGENIE_SE=4.337711;MAC=20.000000	No	6	non-PW
PKD1	Coding	16	2103815	2103874	ref	Coding	phecode_751.21	Cystic kidney disease	Coding	0.366063	6.85011e-05	1956.21	0.818507	3.33481e-05	642	642	0	0	299225	299205	20	0	REGENIE_BETA=-1.004949;REGENIE_SE=4.379526;MAC=20.000000	No	6	non-PW
PKD1	Coding	16	2103821	2103883	ref	Coding	phecode_751.21	Cystic kidney disease	Coding	0.366165	6.70433e-05	1999.86	0.819008	3.83503e-05	642	642	0	0	299225	299202	23	0	REGENIE_BETA=-1.004670;REGENIE_SE=4.390642;MAC=23.000000	No	8	non-PW
PKD1	Coding	16	2106665	2106665	ref	Coding	phecode_751.21	Cystic kidney disease	Coding	0.366795	0.000117907	1141.06	0.806909	5.66956e-05	642	642	0	0	299205	299171	34	0	REGENIE_BETA=-1.002951;REGENIE_SE=4.103476;MAC=34.000000	chr16:2106665:G:A	1	non-PW
PKD1	Coding	16	2103823	2104513	ref	Coding	phecode_751.21	Cystic kidney disease	Coding	0.366842	1.62996e-05	8256.22	0.844511	3.50155e-05	642	642	0	0	299225	299204	21	0	REGENIE_BETA=-1.002823;REGENIE_SE=5.113127;MAC=21.000000	No	12	non-PW
PKD1	Coding	16	2103845	2104513	ref	Coding	phecode_751.21	Cystic kidney disease	Coding	0.366831	1.51591e-05	8876.85	0.845609	3.33481e-05	642	642	0	0	299225	299205	20	0	REGENIE_BETA=-1.002854;REGENIE_SE=5.150123;MAC=20.000000	No	11	non-PW
PKD1	Coding	16	2103850	2104521	ref	Coding	phecode_751.21	Cystic kidney disease	Coding	44.0864	7.72182	251.704	0.00404308	3.33481e-05	642	641	1	0	299225	299206	19	0	REGENIE_BETA=3.786151;REGENIE_SE=0.888844;MAC=20.000000	No	11	non-PW
PKD1	Coding	16	2103874	2104525	ref	Coding	phecode_751.21	Cystic kidney disease	Coding	36.5376	6.59811	202.331	0.00535812	4.16851e-05	642	641	1	0	299225	299201	24	0	REGENIE_BETA=3.598343;REGENIE_SE=0.873261;MAC=25.000000	No	12	non-PW
PKD1	Coding	16	2103874	2104525	ref	Coding	phecode_751.21	Cystic kidney disease	Coding	36.5376	6.59811	202.331	0.00535812	4.16851e-05	642	641	1	0	299225	299201	24	0	REGENIE_BETA=3.598343;REGENIE_SE=0.873261;MAC=25.000000	No	12	non-PW
PKD1	Coding	16	2103877	2104525	ref	Coding	phecode_751.21	Cystic kidney disease	Coding	38.5743	6.89984	215.654	0.00493801	3.83503e-05	642	641	1	0	299225	299203	22	0	REGENIE_BETA=3.652586;REGENIE_SE=0.878122;MAC=23.000000	No	11	non-PW
PKD1	Coding	16	2103877	2104525	ref	Coding	phecode_751.21	Cystic kidney disease	Coding	38.5743	6.89984	215.654	0.00493801	3.83503e-05	642	641	1	0	299225	299203	22	0	REGENIE_BETA=3.652586;REGENIE_SE=0.878122;MAC=23.000000	No	11	non-PW
PKD1	Coding	16	2103883	2104525	ref	Coding	phecode_751.21	Cystic kidney disease	Coding	39.279	6.9991	220.434	0.00480659	3.66829e-05	642	641	1	0	299225	299204	21	0	REGENIE_BETA=3.670690;REGENIE_SE=0.880072;MAC=22.000000	No	10	non-PW
PKD1	Coding	16	2103890	2104560	ref	Coding	phecode_751.21	Cystic kidney disease	Coding	37.1185	6.58903	209.103	0.0052791	3.66829e-05	642	641	1	0	299225	299204	21	0	REGENIE_BETA=3.614116;REGENIE_SE=0.882011;MAC=22.000000	No	10	non-PW
PKD1	Coding	16	2103890	2104560	ref	Coding	phecode_751.21	Cystic kidney disease	Coding	37.1185	6.58903	209.103	0.0052791	3.66829e-05	642	641	1	0	299225	299204	21	0	REGENIE_BETA=3.614116;REGENIE_SE=0.882011;MAC=22.000000	No	10	non-PW
PKD1	Coding	16	2106860	2106860	ref	Coding	phecode_751.21	Cystic kidney disease	Coding	0.366454	0.000441656	304.057	0.769716	6.67118e-05	642	642	0	0	299155	299116	38	1	REGENIE_BETA=-1.003883;REGENIE_SE=3.429194;MAC=40.000000	chr16:2106860:G:A	1	non-PW
PKD1	Coding	16	2103891	2104560	ref	Coding	phecode_751.21	Cystic kidney disease	Coding	39.369	6.93064	223.633	0.00482783	3.50155e-05	642	641	1	0	299225	299205	20	0	REGENIE_BETA=3.672980;REGENIE_SE=0.886255;MAC=21.000000	No	9	non-PW
PKD1	Coding	16	2103895	2104560	ref	Coding	phecode_751.21	Cystic kidney disease	Coding	41.5919	7.25558	238.422	0.00444523	3.33481e-05	642	641	1	0	299225	299206	19	0	REGENIE_BETA=3.727906;REGENIE_SE=0.890902;MAC=20.000000	No	8	non-PW
PKD1	Coding	16	2104510	2104573	ref	Coding	phecode_751.21	Cystic kidney disease	Coding	24.0598	4.32585	133.817	0.0105745	4.83548e-05	642	641	1	0	299225	299197	28	0	REGENIE_BETA=3.180543;REGENIE_SE=0.875493;MAC=29.000000	No	9	non-PW
PKD1	Coding	16	2104513	2104573	ref	Coding	phecode_751.21	Cystic kidney disease	Coding	25.4104	4.53925	142.245	0.00973163	4.66874e-05	642	641	1	0	299225	299198	27	0	REGENIE_BETA=3.235158;REGENIE_SE=0.878790;MAC=28.000000	No	8	non-PW
PKD1	Coding	16	2104521	2104573	ref	Coding	phecode_751.21	Cystic kidney disease	Coding	25.9121	4.60908	145.677	0.009455	4.33526e-05	642	641	1	0	299225	299200	25	0	REGENIE_BETA=3.254709;REGENIE_SE=0.880975;MAC=26.000000	No	7	non-PW
PKD1	Coding	16	2104522	2104573	ref	Coding	phecode_751.21	Cystic kidney disease	Coding	0.3663	0.00011022	1217.35	0.808199	4.16851e-05	642	642	0	0	299225	299200	25	0	REGENIE_BETA=-1.004301;REGENIE_SE=4.137183;MAC=25.000000	No	6	non-PW
PKD1	Coding	16	2104525	2104573	ref	Coding	phecode_751.21	Cystic kidney disease	Coding	0.36628	0.000102917	1303.59	0.809765	4.00177e-05	642	642	0	0	299225	299201	24	0	REGENIE_BETA=-1.004356;REGENIE_SE=4.172135;MAC=24.000000	No	5	non-PW
PKD1	Coding	16	2104536	2104579	ref	Coding	phecode_751.21	Cystic kidney disease	Coding	0.366216	4.73126e-05	2834.63	0.825965	3.33481e-05	642	642	0	0	299225	299205	20	0	REGENIE_BETA=-1.004533;REGENIE_SE=4.568554;MAC=20.000000	No	5	non-PW
PKD1	Coding	16	2104536	2104579	ref	Coding	phecode_751.21	Cystic kidney disease	Coding	0.366216	4.73126e-05	2834.63	0.825965	3.33481e-05	642	642	0	0	299225	299205	20	0	REGENIE_BETA=-1.004533;REGENIE_SE=4.568554;MAC=20.000000	No	5	non-PW
PKD1	Coding	16	2104560	2104593	ref	Coding	phecode_751.21	Cystic kidney disease	Coding	0.366278	7.6772e-05	1747.5	0.816226	3.66829e-05	642	642	0	0	299225	299203	22	0	REGENIE_BETA=-1.004363;REGENIE_SE=4.321665;MAC=22.000000	No	5	non-PW
PKD1	Coding	16	2093083	2093083	ref	Coding	phecode_751.21	Cystic kidney disease	Coding	0.366693	0.000142512	943.526	0.802284	5.6692e-05	642	642	0	0	299224	299190	34	0	REGENIE_BETA=-1.003231;REGENIE_SE=4.006632;MAC=34.000000	chr16:2093083:A:C	1	non-PW
PKD1	Coding	16	2106882	2106882	ref	Coding	phecode_751.21	Cystic kidney disease	Coding	0.365284	0.000330529	403.695	0.7782	5.17275e-05	642	642	0	0	299005	298974	31	0	REGENIE_BETA=-1.007079;REGENIE_SE=3.575442;MAC=31.000000	chr16:2106882:C:T	1	non-PW
PKD1	Coding	16	2104570	2104594	ref	Coding	phecode_751.21	Cystic kidney disease	Coding	0.366267	4.43248e-05	3026.56	0.82723	3.33481e-05	642	642	0	0	299225	299205	20	0	REGENIE_BETA=-1.004392;REGENIE_SE=4.601908;MAC=20.000000	No	5	non-PW
PKD1	Coding	16	2104573	2104614	ref	Coding	phecode_751.21	Cystic kidney disease	Coding	0.366183	6.89494e-05	1944.76	0.818437	3.33481e-05	642	642	0	0	299225	299205	20	0	REGENIE_BETA=-1.004621;REGENIE_SE=4.376364;MAC=20.000000	No	5	non-PW
PKD1	Coding	16	2104579	2104627	ref	Coding	phecode_751.21	Cystic kidney disease	Coding	0.36671	3.47476e-05	3870.08	0.831923	3.83503e-05	642	642	0	0	299225	299202	23	0	REGENIE_BETA=-1.003184;REGENIE_SE=4.726727;MAC=23.000000	No	6	non-PW
PKD1	Coding	16	2104593	2104627	ref	Coding	phecode_751.21	Cystic kidney disease	Coding	0.366653	2.2714e-05	5918.56	0.839167	3.33481e-05	642	642	0	0	299225	299205	20	0	REGENIE_BETA=-1.003340;REGENIE_SE=4.943554;MAC=20.000000	No	5	non-PW
PKD1	Coding	16	2104594	2105333	ref	Coding	phecode_751.21	Cystic kidney disease	Coding	0.366681	2.67693e-05	5022.73	0.836446	3.50155e-05	642	642	0	0	299225	299204	21	0	REGENIE_BETA=-1.003263;REGENIE_SE=4.859779;MAC=21.000000	No	6	non-PW
PKD1	Coding	16	2104614	2105333	ref	Coding	phecode_751.21	Cystic kidney disease	Coding	0.366663	2.07083e-05	6492.19	0.840671	3.33481e-05	642	642	0	0	299225	299205	20	0	REGENIE_BETA=-1.003312;REGENIE_SE=4.990738;MAC=20.000000	No	5	non-PW
PKD1	Coding	16	2104623	2105336	ref	Coding	phecode_751.21	Cystic kidney disease	Coding	0.366813	2.62576e-05	5124.29	0.836835	4.00177e-05	642	642	0	0	299225	299201	24	0	REGENIE_BETA=-1.002903;REGENIE_SE=4.869809;MAC=24.000000	No	5	non-PW
PKD1	Coding	16	2104627	2105336	ref	Coding	phecode_751.21	Cystic kidney disease	Coding	0.366798	2.34985e-05	5725.51	0.838679	3.83503e-05	642	642	0	0	299225	299202	23	0	REGENIE_BETA=-1.002943;REGENIE_SE=4.926433;MAC=23.000000	No	4	non-PW
PKD1	Coding	16	2104635	2105346	ref	Coding	phecode_751.21	Cystic kidney disease	Coding	0.366722	0.00016931	794.311	0.797961	5.50244e-05	642	642	0	0	299225	299192	33	0	REGENIE_BETA=-1.003152;REGENIE_SE=3.918759;MAC=33.000000	No	7	non-PW
PKD1	Coding	16	2105333	2105346	ref	Coding	phecode_751.21	Cystic kidney disease	Coding	0.366709	0.000131546	1022.27	0.804248	5.16896e-05	642	642	0	0	299225	299194	31	0	REGENIE_BETA=-1.003186;REGENIE_SE=4.047506;MAC=31.000000	No	6	non-PW
PKD1	Coding	16	2106930	2106930	ref	Coding	phecode_751.21	Cystic kidney disease	Coding	0.366545	0.000227195	591.365	0.78999	5.66977e-05	642	642	0	0	299194	299160	34	0	REGENIE_BETA=-1.003635;REGENIE_SE=3.768472;MAC=34.000000	chr16:2106930:G:A	1	non-PW
PKD1	Coding	16	2105333	2105346	ref	Coding	phecode_751.21	Cystic kidney disease	Coding	0.366709	0.000131546	1022.27	0.804248	5.16896e-05	642	642	0	0	299225	299194	31	0	REGENIE_BETA=-1.003186;REGENIE_SE=4.047506;MAC=31.000000	No	6	non-PW
PKD1	Coding	16	2105336	2105346	ref	Coding	phecode_751.21	Cystic kidney disease	Coding	0.366688	0.000103628	1297.52	0.80984	4.83548e-05	642	642	0	0	299225	299196	29	0	REGENIE_BETA=-1.003244;REGENIE_SE=4.169187;MAC=29.000000	No	5	non-PW
PKD1	Coding	16	2105338	2105346	ref	Coding	phecode_751.21	Cystic kidney disease	Coding	0.366681	5.56871e-05	2414.48	0.823037	4.00177e-05	642	642	0	0	299225	299201	24	0	REGENIE_BETA=-1.003262;REGENIE_SE=4.486052;MAC=24.000000	No	4	non-PW
PKD1	Coding	16	2105339	2105346	ref	Coding	phecode_751.21	Cystic kidney disease	Coding	0.366621	2.84759e-05	4720.16	0.835363	3.33481e-05	642	642	0	0	299225	299205	20	0	REGENIE_BETA=-1.003427;REGENIE_SE=4.828162;MAC=20.000000	No	3	non-PW
PKD1	Coding	16	2105342	2105369	ref	Coding	phecode_751.21	Cystic kidney disease	Coding	0.366673	4.33786e-05	3099.42	0.827843	3.83503e-05	642	642	0	0	299225	299202	23	0	REGENIE_BETA=-1.003286;REGENIE_SE=4.613481;MAC=23.000000	No	4	non-PW
PKD1	Coding	16	2105346	2105369	ref	Coding	phecode_751.21	Cystic kidney disease	Coding	0.366667	4.24046e-05	3170.52	0.828265	3.66829e-05	642	642	0	0	299225	299203	22	0	REGENIE_BETA=-1.003301;REGENIE_SE=4.625061;MAC=22.000000	No	3	non-PW
PKD1	Coding	16	2105368	2105375	ref	Coding	phecode_751.21	Cystic kidney disease	Coding	0.366812	4.8138e-05	2795.11	0.825943	4.00177e-05	642	642	0	0	299225	299201	24	0	REGENIE_BETA=-1.002905;REGENIE_SE=4.560560;MAC=24.000000	No	3	non-PW
PKD1	Coding	16	2105368	2105375	ref	Coding	phecode_751.21	Cystic kidney disease	Coding	0.366812	4.8138e-05	2795.11	0.825943	4.00177e-05	642	642	0	0	299225	299201	24	0	REGENIE_BETA=-1.002905;REGENIE_SE=4.560560;MAC=24.000000	No	3	non-PW
PKD1	Coding	16	2105369	2105375	ref	Coding	phecode_751.21	Cystic kidney disease	Coding	0.366802	4.53731e-05	2965.28	0.827063	3.83503e-05	642	642	0	0	299225	299202	23	0	REGENIE_BETA=-1.002933;REGENIE_SE=4.590727;MAC=23.000000	No	2	non-PW
PKD1	Coding	16	2105375	2105380	ref	Coding	phecode_751.21	Cystic kidney disease	Coding	0.366758	3.0926e-05	4349.46	0.834003	3.33481e-05	642	642	0	0	299225	299205	20	0	REGENIE_BETA=-1.003053;REGENIE_SE=4.786241;MAC=20.000000	No	2	non-PW
PKD1	Coding	16	2107884	2107884	ref	Coding	phecode_751.21	Cystic kidney disease	Coding	0.366319	0.000129025	1040.03	0.804486	5.00265e-05	642	642	0	0	299199	299169	30	0	REGENIE_BETA=-1.004250;REGENIE_SE=4.056838;MAC=30.000000	chr16:2107884:G:A	1	non-PW
PKD1	Coding	16	2105375	2105380	ref	Coding	phecode_751.21	Cystic kidney disease	Coding	0.366758	3.0926e-05	4349.46	0.834003	3.33481e-05	642	642	0	0	299225	299205	20	0	REGENIE_BETA=-1.003053;REGENIE_SE=4.786241;MAC=20.000000	No	2	non-PW
PKD1	Coding	16	2105380	2105443	ref	Coding	phecode_751.21	Cystic kidney disease	Coding	0.366211	2.00004e-05	6705.38	0.841016	3.50155e-05	642	642	0	0	299225	299204	21	0	REGENIE_BETA=-1.004546;REGENIE_SE=5.007854;MAC=21.000000	No	9	non-PW
PKD1	Coding	16	2105383	2105443	ref	Coding	phecode_751.21	Cystic kidney disease	Coding	0.366164	1.56534e-05	8565.3	0.844817	3.33481e-05	642	642	0	0	299225	299205	20	0	REGENIE_BETA=-1.004674;REGENIE_SE=5.132823;MAC=20.000000	No	8	non-PW
PKD1	Coding	16	2105396	2105471	ref	Coding	phecode_751.21	Cystic kidney disease	Coding	0.366213	8.45967e-06	15853.1	0.85368	3.33481e-05	642	642	0	0	299225	299205	20	0	REGENIE_BETA=-1.004539;REGENIE_SE=5.446866;MAC=20.000000	No	8	non-PW
PKD1	Coding	16	2105400	2105867	ref	Coding	phecode_751.21	Cystic kidney disease	Coding	0.366242	7.36366e-06	18215.5	0.855549	3.50155e-05	642	642	0	0	299225	299204	21	0	REGENIE_BETA=-1.004462;REGENIE_SE=5.517699;MAC=21.000000	No	9	non-PW
PKD1	Coding	16	2105405	2105867	ref	Coding	phecode_751.21	Cystic kidney disease	Coding	0.367215	8.36894e-07	161128	0.879869	3.33481e-05	642	642	0	0	299225	299205	20	0	REGENIE_BETA=-1.001809;REGENIE_SE=6.628571;MAC=20.000000	No	8	non-PW
PKD1	Coding	16	2105410	2105868	ref	Coding	phecode_751.21	Cystic kidney disease	Coding	0.367345	3.79243e-07	355819	0.886763	3.33481e-05	642	642	0	0	299225	299205	20	0	REGENIE_BETA=-1.001455;REGENIE_SE=7.032595;MAC=20.000000	No	8	non-PW
PKD1	Coding	16	2105422	2105876	ref	Coding	phecode_751.21	Cystic kidney disease	Coding	0.367275	8.75001e-07	154161	0.87948	3.50155e-05	642	642	0	0	299225	299204	21	0	REGENIE_BETA=-1.001644;REGENIE_SE=6.605936;MAC=21.000000	No	8	non-PW
PKD1	Coding	16	2105422	2105876	ref	Coding	phecode_751.21	Cystic kidney disease	Coding	0.367275	8.75001e-07	154161	0.87948	3.50155e-05	642	642	0	0	299225	299204	21	0	REGENIE_BETA=-1.001644;REGENIE_SE=6.605936;MAC=21.000000	No	8	non-PW
PKD1	Coding	16	2105422	2105876	ref	Coding	phecode_751.21	Cystic kidney disease	Coding	0.367275	8.75001e-07	154161	0.87948	3.50155e-05	642	642	0	0	299225	299204	21	0	REGENIE_BETA=-1.001644;REGENIE_SE=6.605936;MAC=21.000000	No	8	non-PW
PKD1	Coding	16	2107956	2107956	ref	Coding	phecode_751.21	Cystic kidney disease	Coding	0.36577	0.000551208	242.717	0.761603	7.16987e-05	642	642	0	0	299224	299181	43	0	REGENIE_BETA=-1.005751;REGENIE_SE=3.315187;MAC=43.000000	chr16:2107956:G:A	1	non-PW
PKD1	Coding	16	2105435	2105876	ref	Coding	phecode_751.21	Cystic kidney disease	Coding	0.367274	8.61004e-07	156666	0.879629	3.33481e-05	642	642	0	0	299225	299205	20	0	REGENIE_BETA=-1.001648;REGENIE_SE=6.614162;MAC=20.000000	No	7	non-PW
PKD1	Coding	16	2105443	2105888	ref	Coding	phecode_751.21	Cystic kidney disease	Coding	0.366521	4.35039e-06	30879.4	0.862296	3.33481e-05	642	642	0	0	299225	299205	20	0	REGENIE_BETA=-1.003701;REGENIE_SE=5.786609;MAC=20.000000	No	9	non-PW
PKD1	Coding	16	2105471	2105896	ref	Coding	phecode_751.21	Cystic kidney disease	Coding	0.366006	0.000260732	513.787	0.785748	5.83592e-05	642	642	0	0	299225	299190	35	0	REGENIE_BETA=-1.005105;REGENIE_SE=3.697473;MAC=35.000000	No	9	non-PW
PKD1	Coding	16	2105867	2105896	ref	Coding	phecode_751.21	Cystic kidney disease	Coding	0.365993	0.000252947	529.56	0.786611	5.66918e-05	642	642	0	0	299225	299191	34	0	REGENIE_BETA=-1.005141;REGENIE_SE=3.712919;MAC=34.000000	No	8	non-PW
PKD1	Coding	16	2105867	2105896	ref	Coding	phecode_751.21	Cystic kidney disease	Coding	0.365993	0.000252947	529.56	0.786611	5.66918e-05	642	642	0	0	299225	299191	34	0	REGENIE_BETA=-1.005141;REGENIE_SE=3.712919;MAC=34.000000	No	8	non-PW
PKD1	Coding	16	2105868	2105896	ref	Coding	phecode_751.21	Cystic kidney disease	Coding	0.365924	0.000210616	635.754	0.791683	5.16896e-05	642	642	0	0	299225	299194	31	0	REGENIE_BETA=-1.005330;REGENIE_SE=3.806265;MAC=31.000000	No	6	non-PW
PKD1	Coding	16	2105876	2105896	ref	Coding	phecode_751.21	Cystic kidney disease	Coding	0.365901	0.000199532	670.99	0.793134	5.00222e-05	642	642	0	0	299225	299195	30	0	REGENIE_BETA=-1.005392;REGENIE_SE=3.833819;MAC=30.000000	No	5	non-PW
PKD1	Coding	16	2105885	2105896	ref	Coding	phecode_751.21	Cystic kidney disease	Coding	0.36573	0.000114604	1167.14	0.806961	3.66829e-05	642	642	0	0	299225	299203	22	0	REGENIE_BETA=-1.005860;REGENIE_SE=4.116488;MAC=22.000000	No	4	non-PW
PKD1	Coding	16	2105887	2105896	ref	Coding	phecode_751.21	Cystic kidney disease	Coding	0.365911	5.81047e-05	2304.3	0.821783	3.33481e-05	642	642	0	0	299225	299205	20	0	REGENIE_BETA=-1.005366;REGENIE_SE=4.463295;MAC=20.000000	No	3	non-PW
PKD1	Coding	16	2105888	2105899	ref	Coding	phecode_751.21	Cystic kidney disease	Coding	0.365893	0.000112235	1192.83	0.807543	3.50155e-05	642	642	0	0	299225	299204	21	0	REGENIE_BETA=-1.005414;REGENIE_SE=4.127373;MAC=21.000000	No	3	non-PW
PKD1	Coding	16	2107963	2107963	ref	Coding	phecode_751.21	Cystic kidney disease	Coding	15.7418	2.92508	84.7167	0.020415	6.16948e-05	642	641	1	0	299221	299185	36	0	REGENIE_BETA=2.756317;REGENIE_SE=0.858687;MAC=37.000000	chr16:2107963:G:A	1	non-PW
PKD1	Coding	16	2105896	2105899	ref	Coding	phecode_751.21	Cystic kidney disease	Coding	0.365851	9.91319e-05	1350.19	0.810372	3.33481e-05	642	642	0	0	299225	299205	20	0	REGENIE_BETA=-1.005529;REGENIE_SE=4.190654;MAC=20.000000	No	2	non-PW
PKD1	Coding	16	2105899	2105923	ref	Coding	phecode_751.21	Cystic kidney disease	Coding	0.36657	5.01293e-05	2680.54	0.825036	3.50155e-05	642	642	0	0	299225	299204	21	0	REGENIE_BETA=-1.003566;REGENIE_SE=4.539542;MAC=21.000000	No	8	non-PW
PKD1	Coding	16	2105900	2105933	ref	Coding	phecode_751.21	Cystic kidney disease	Coding	0.366035	0.000131709	1017.25	0.803822	4.16851e-05	642	642	0	0	299225	299200	25	0	REGENIE_BETA=-1.005025;REGENIE_SE=4.045935;MAC=25.000000	No	8	non-PW
PKD1	Coding	16	2105906	2105933	ref	Coding	phecode_751.21	Cystic kidney disease	Coding	0.365991	6.91766e-05	1936.34	0.818264	3.66829e-05	642	642	0	0	299225	299203	22	0	REGENIE_BETA=-1.005145;REGENIE_SE=4.374418;MAC=22.000000	No	7	non-PW
PKD1	Coding	16	2105909	2105942	ref	Coding	phecode_751.21	Cystic kidney disease	Coding	0.366034	8.58929e-05	1559.86	0.813667	3.83503e-05	642	642	0	0	299225	299202	23	0	REGENIE_BETA=-1.005028;REGENIE_SE=4.264048;MAC=23.000000	No	7	non-PW
PKD1	Coding	16	2105910	2105942	ref	Coding	phecode_751.21	Cystic kidney disease	Coding	0.365994	7.21725e-05	1856	0.817379	3.66829e-05	642	642	0	0	299225	299203	22	0	REGENIE_BETA=-1.005137;REGENIE_SE=4.352791;MAC=22.000000	No	6	non-PW
PKD1	Coding	16	2105918	2105942	ref	Coding	phecode_751.21	Cystic kidney disease	Coding	0.365959	5.34941e-05	2503.56	0.823449	3.50155e-05	642	642	0	0	299225	299204	21	0	REGENIE_BETA=-1.005235;REGENIE_SE=4.505544;MAC=21.000000	No	5	non-PW
PKD1	Coding	16	2105921	2105942	ref	Coding	phecode_751.21	Cystic kidney disease	Coding	0.36591	3.89454e-05	3437.89	0.829455	3.33481e-05	642	642	0	0	299225	299205	20	0	REGENIE_BETA=-1.005369;REGENIE_SE=4.667423;MAC=20.000000	No	4	non-PW
PKD1	Coding	16	2105923	2105947	ref	Coding	phecode_751.21	Cystic kidney disease	Coding	0.365786	6.46605e-05	2069.26	0.819549	3.33481e-05	642	642	0	0	299225	299205	20	0	REGENIE_BETA=-1.005706;REGENIE_SE=4.408578;MAC=20.000000	No	4	non-PW
PKD1	Coding	16	2105933	2105948	ref	Coding	phecode_751.21	Cystic kidney disease	Coding	0.362871	0.000569489	231.217	0.758312	4.83548e-05	642	642	0	0	299225	299196	29	0	REGENIE_BETA=-1.013707;REGENIE_SE=3.294481;MAC=29.000000	No	4	non-PW
PKD1	Coding	16	2108350	2108350	ref	Coding	phecode_751.21	Cystic kidney disease	Coding	9.41258	1.81736	48.7502	0.0453809	0.000136728	642	641	1	0	299223	299142	81	0	REGENIE_BETA=2.242047;REGENIE_SE=0.839129;MAC=82.000000	chr16:2108350:C:T	1	non-PW
PKD1	Coding	16	2105942	2105948	ref	Coding	phecode_751.21	Cystic kidney disease	Coding	0.362163	0.000202516	647.659	0.790385	3.66829e-05	642	642	0	0	299225	299203	22	0	REGENIE_BETA=-1.015662;REGENIE_SE=3.821002;MAC=22.000000	No	3	non-PW
PKD1	Coding	16	2105947	2105951	ref	Coding	phecode_751.21	Cystic kidney disease	Coding	0.363272	0.000585954	225.217	0.75757	5.66918e-05	642	642	0	0	299225	299191	34	0	REGENIE_BETA=-1.012603;REGENIE_SE=3.280503;MAC=34.000000	No	4	non-PW
PKD1	Coding	16	2105948	2105951	ref	Coding	phecode_751.21	Cystic kidney disease	Coding	0.363068	0.00043531	302.815	0.767822	5.3357e-05	642	642	0	0	299225	299193	32	0	REGENIE_BETA=-1.013166;REGENIE_SE=3.431842;MAC=32.000000	No	3	non-PW
PKD1	Coding	16	2105951	2105960	ref	Coding	phecode_751.21	Cystic kidney disease	Coding	0.366723	2.21597e-05	6068.92	0.839604	3.66829e-05	642	642	0	0	299225	299203	22	0	REGENIE_BETA=-1.003149;REGENIE_SE=4.956256;MAC=22.000000	No	4	non-PW
PKD1	Coding	16	2105960	2106019	ref	Coding	phecode_751.21	Cystic kidney disease	Coding	0.366966	1.21041e-05	11125.5	0.848995	3.50155e-05	642	642	0	0	299225	299204	21	0	REGENIE_BETA=-1.002487;REGENIE_SE=5.265137;MAC=21.000000	No	8	non-PW
PKD1	Coding	16	2105965	2106094	ref	Coding	phecode_751.21	Cystic kidney disease	Coding	0.366882	9.24375e-05	1456.15	0.812522	5.16896e-05	642	642	0	0	299225	299194	31	0	REGENIE_BETA=-1.002715;REGENIE_SE=4.227763;MAC=31.000000	No	7	non-PW
PKD1	Coding	16	2105978	2106094	ref	Coding	phecode_751.21	Cystic kidney disease	Coding	0.366872	8.26771e-05	1627.96	0.814962	5.00222e-05	642	642	0	0	299225	299195	30	0	REGENIE_BETA=-1.002742;REGENIE_SE=4.284684;MAC=30.000000	No	6	non-PW
PKD1	Coding	16	2105981	2106094	ref	Coding	phecode_751.21	Cystic kidney disease	Coding	0.36686	7.5844e-05	1774.51	0.816803	4.83548e-05	642	642	0	0	299225	299196	29	0	REGENIE_BETA=-1.002775;REGENIE_SE=4.328680;MAC=29.000000	No	5	non-PW
PKD1	Coding	16	2106002	2106094	ref	Coding	phecode_751.21	Cystic kidney disease	Coding	0.366887	5.62246e-05	2394.07	0.822955	4.66874e-05	642	642	0	0	299225	299197	28	0	REGENIE_BETA=-1.002702;REGENIE_SE=4.481436;MAC=28.000000	No	4	non-PW
PKD1	Coding	16	2106008	2106094	ref	Coding	phecode_751.21	Cystic kidney disease	Coding	0.366964	2.11775e-05	6358.76	0.840453	4.00177e-05	642	642	0	0	299225	299201	24	0	REGENIE_BETA=-1.002491;REGENIE_SE=4.979724;MAC=24.000000	No	3	non-PW
PKD1	Coding	16	2108353	2108353	ref	Coding	phecode_751.21	Cystic kidney disease	Coding	0.366416	0.000934442	143.68	0.74176	8.00384e-05	642	642	0	0	299214	299166	48	0	REGENIE_BETA=-1.003985;REGENIE_SE=3.046778;MAC=48.000000	chr16:2108353:G:A	1	non-PW
PKD1	Coding	16	2106008	2106094	ref	Coding	phecode_751.21	Cystic kidney disease	Coding	0.366964	2.11775e-05	6358.76	0.840453	4.00177e-05	642	642	0	0	299225	299201	24	0	REGENIE_BETA=-1.002491;REGENIE_SE=4.979724;MAC=24.000000	No	3	non-PW
PKD1	Coding	16	2106019	2106094	ref	Coding	phecode_751.21	Cystic kidney disease	Coding	0.366938	1.57819e-05	8531.5	0.845047	3.66829e-05	642	642	0	0	299225	299203	22	0	REGENIE_BETA=-1.002564;REGENIE_SE=5.129729;MAC=22.000000	No	2	non-PW
PKD1	Coding	16	2106094	2106101	ref	Coding	phecode_751.21	Cystic kidney disease	Coding	0.366034	0.000515216	260.048	0.764171	6.33614e-05	642	642	0	0	299225	299187	38	0	REGENIE_BETA=-1.005030;REGENIE_SE=3.350008;MAC=38.000000	No	4	non-PW
PKD1	Coding	16	2106098	2106101	ref	Coding	phecode_751.21	Cystic kidney disease	Coding	0.365638	0.000112962	1183.5	0.807245	3.66829e-05	642	642	0	0	299225	299203	22	0	REGENIE_BETA=-1.006111;REGENIE_SE=4.123722;MAC=22.000000	No	3	non-PW
PKD1	Coding	16	2106101	2106116	ref	Coding	phecode_751.21	Cystic kidney disease	Coding	0.365559	8.80835e-05	1517.12	0.812848	3.33481e-05	642	642	0	0	299225	299205	20	0	REGENIE_BETA=-1.006328;REGENIE_SE=4.250536;MAC=20.000000	No	3	non-PW
PKD1	Coding	16	2106116	2106179	ref	Coding	phecode_751.21	Cystic kidney disease	Coding	0.365696	5.30121e-05	2522.69	0.823489	3.33481e-05	642	642	0	0	299225	299205	20	0	REGENIE_BETA=-1.005954;REGENIE_SE=4.509795;MAC=20.000000	No	10	non-PW
PKD1	Coding	16	2106121	2106182	ref	Coding	phecode_751.21	Cystic kidney disease	Coding	0.36604	0.000226256	592.185	0.789785	5.16896e-05	642	642	0	0	299225	299194	31	0	REGENIE_BETA=-1.005011;REGENIE_SE=3.769881;MAC=31.000000	No	10	non-PW
PKD1	Coding	16	2106124	2106182	ref	Coding	phecode_751.21	Cystic kidney disease	Coding	0.365839	7.94316e-05	1684.95	0.815255	4.00177e-05	642	642	0	0	299225	299201	24	0	REGENIE_BETA=-1.005563;REGENIE_SE=4.303677;MAC=24.000000	No	9	non-PW
PKD1	Coding	16	2106136	2106182	ref	Coding	phecode_751.21	Cystic kidney disease	Coding	0.365793	7.05992e-05	1895.27	0.817731	3.66829e-05	642	642	0	0	299225	299203	22	0	REGENIE_BETA=-1.005689;REGENIE_SE=4.363755;MAC=22.000000	No	8	non-PW
PKD1	Coding	16	2106139	2106182	ref	Coding	phecode_751.21	Cystic kidney disease	Coding	0.365761	6.4972e-05	2059.06	0.819437	3.50155e-05	642	642	0	0	299225	299204	21	0	REGENIE_BETA=-1.005775;REGENIE_SE=4.406091;MAC=21.000000	No	7	non-PW
PKD1	Coding	16	2108388	2108388	ref	Coding	phecode_751.21	Cystic kidney disease	Coding	0.366765	0.000381482	352.617	0.774706	7.50338e-05	642	642	0	0	299223	299178	45	0	REGENIE_BETA=-1.003033;REGENIE_SE=3.504357;MAC=45.000000	chr16:2108388:A:G	1	non-PW
PKD1	Coding	16	2106160	2106182	ref	Coding	phecode_751.21	Cystic kidney disease	Coding	0.365721	4.34111e-05	3081.05	0.827342	3.33481e-05	642	642	0	0	299225	299205	20	0	REGENIE_BETA=-1.005885;REGENIE_SE=4.611774;MAC=20.000000	No	6	non-PW
PKD1	Coding	16	2106160	2106182	ref	Coding	phecode_751.21	Cystic kidney disease	Coding	0.365721	4.34111e-05	3081.05	0.827342	3.33481e-05	642	642	0	0	299225	299205	20	0	REGENIE_BETA=-1.005885;REGENIE_SE=4.611774;MAC=20.000000	No	6	non-PW
PKD1	Coding	16	2106173	2106188	ref	Coding	phecode_751.21	Cystic kidney disease	Coding	0.365813	6.33501e-05	2112.38	0.819983	3.50155e-05	642	642	0	0	299225	299204	21	0	REGENIE_BETA=-1.005633;REGENIE_SE=4.419062;MAC=21.000000	No	6	non-PW
PKD1	Coding	16	2106178	2106188	ref	Coding	phecode_751.21	Cystic kidney disease	Coding	0.365789	5.93088e-05	2256.02	0.821307	3.33481e-05	642	642	0	0	299225	299205	20	0	REGENIE_BETA=-1.005698;REGENIE_SE=4.452661;MAC=20.000000	No	5	non-PW
PKD1	Coding	16	2106179	2106190	ref	Coding	phecode_751.21	Cystic kidney disease	Coding	0.365859	7.73523e-05	1730.43	0.815835	3.50155e-05	642	642	0	0	299225	299204	21	0	REGENIE_BETA=-1.005508;REGENIE_SE=4.317239;MAC=21.000000	No	5	non-PW
PKD1	Coding	16	2106182	2106196	ref	Coding	phecode_751.21	Cystic kidney disease	Coding	0.366974	1.9297e-05	6978.81	0.841943	3.66829e-05	642	642	0	0	299225	299203	22	0	REGENIE_BETA=-1.002463;REGENIE_SE=5.027183;MAC=22.000000	No	6	non-PW
PKD1	Coding	16	2106184	2106209	ref	Coding	phecode_751.21	Cystic kidney disease	Coding	0.366397	4.43721e-05	3025.48	0.827277	3.33481e-05	642	642	0	0	299225	299205	20	0	REGENIE_BETA=-1.004038;REGENIE_SE=4.601545;MAC=20.000000	No	8	non-PW
PKD1	Coding	16	2106188	2106211	ref	Coding	phecode_751.21	Cystic kidney disease	Coding	0.366381	3.78055e-05	3550.67	0.830236	3.33481e-05	642	642	0	0	299225	299205	20	0	REGENIE_BETA=-1.004081;REGENIE_SE=4.683236;MAC=20.000000	No	8	non-PW
PKD1	Coding	16	2106190	2106217	ref	Coding	phecode_751.21	Cystic kidney disease	Coding	0.366404	3.45557e-05	3885.08	0.831869	3.66829e-05	642	642	0	0	299225	299203	22	0	REGENIE_BETA=-1.004020;REGENIE_SE=4.729127;MAC=22.000000	No	8	non-PW
PKD1	Coding	16	2106193	2106217	ref	Coding	phecode_751.21	Cystic kidney disease	Coding	0.366348	2.29903e-05	5837.7	0.838823	3.33481e-05	642	642	0	0	299225	299205	20	0	REGENIE_BETA=-1.004172;REGENIE_SE=4.936960;MAC=20.000000	No	7	non-PW
PKD1	Coding	16	2108404	2108404	ref	Coding	phecode_751.21	Cystic kidney disease	Coding	0.366856	0.000164566	817.808	0.798771	6.00268e-05	642	642	0	0	299224	299188	36	0	REGENIE_BETA=-1.002787;REGENIE_SE=3.933447;MAC=36.000000	chr16:2108404:G:A	1	non-PW
PKD1	Coding	16	2106196	2106224	ref	Coding	phecode_751.21	Cystic kidney disease	Coding	0.366384	2.72639e-05	4923.61	0.835991	3.83503e-05	642	642	0	0	299225	299202	23	0	REGENIE_BETA=-1.004075;REGENIE_SE=4.850024;MAC=23.000000	No	8	non-PW
PKD1	Coding	16	2106200	2106224	ref	Coding	phecode_751.21	Cystic kidney disease	Coding	0.366308	1.50895e-05	8892.41	0.84544	3.33481e-05	642	642	0	0	299225	299205	20	0	REGENIE_BETA=-1.004281;REGENIE_SE=5.151745;MAC=20.000000	No	7	non-PW
PKD1	Coding	16	2106203	2106232	ref	Coding	phecode_751.21	Cystic kidney disease	Coding	0.366708	4.09322e-06	32853.1	0.8631	3.33481e-05	642	642	0	0	299225	299205	20	0	REGENIE_BETA=-1.003189;REGENIE_SE=5.817958;MAC=20.000000	No	7	non-PW
PKD1	Coding	16	2106209	2106241	ref	Coding	phecode_751.21	Cystic kidney disease	Coding	0.366598	2.39135e-05	5620	0.838294	3.83503e-05	642	642	0	0	299225	299202	23	0	REGENIE_BETA=-1.003490;REGENIE_SE=4.917221;MAC=23.000000	No	7	non-PW
PKD1	Coding	16	2106209	2106241	ref	Coding	phecode_751.21	Cystic kidney disease	Coding	0.366598	2.39135e-05	5620	0.838294	3.83503e-05	642	642	0	0	299225	299202	23	0	REGENIE_BETA=-1.003490;REGENIE_SE=4.917221;MAC=23.000000	No	7	non-PW
PKD1	Coding	16	2106211	2106241	ref	Coding	phecode_751.21	Cystic kidney disease	Coding	0.366591	1.63105e-05	8239.44	0.844385	3.66829e-05	642	642	0	0	299225	299203	22	0	REGENIE_BETA=-1.003508;REGENIE_SE=5.112438;MAC=22.000000	No	6	non-PW
PKD1	Coding	16	2106217	2106241	ref	Coding	phecode_751.21	Cystic kidney disease	Coding	0.366586	1.59439e-05	8428.62	0.84473	3.50155e-05	642	642	0	0	299225	299204	21	0	REGENIE_BETA=-1.003522;REGENIE_SE=5.124028;MAC=21.000000	No	5	non-PW
PKD1	Coding	16	2106224	2106248	ref	Coding	phecode_751.21	Cystic kidney disease	Coding	103.584	29.7204	361.018	7.69205e-07	3.33481e-05	642	639	3	0	299225	299208	17	0	REGENIE_BETA=4.640381;REGENIE_SE=0.637026;MAC=20.000000	No	5	PWpos
PKD1	Coding	16	2106232	2106274	ref	Coding	phecode_751.21	Cystic kidney disease	Coding	56.1503	17.2233	183.058	5.64231e-06	5.16896e-05	642	639	3	0	299225	299197	28	0	REGENIE_BETA=4.028033;REGENIE_SE=0.602955;MAC=31.000000	No	5	PWpos
PKD1	Coding	16	2106232	2106274	ref	Coding	phecode_751.21	Cystic kidney disease	Coding	56.1503	17.2233	183.058	5.64231e-06	5.16896e-05	642	639	3	0	299225	299197	28	0	REGENIE_BETA=4.028033;REGENIE_SE=0.602955;MAC=31.000000	No	5	PWpos
PKD1	Coding	16	2108404	2108404	ref	Coding	phecode_751.21	Cystic kidney disease	Coding	0.366328	0.00150805	88.9865	0.72009	8.83728e-05	642	642	0	0	299224	299171	53	0	REGENIE_BETA=-1.004227;REGENIE_SE=2.802455;MAC=53.000000	chr16:2108404:G:T	1	non-PW
PKD1	Coding	16	2106241	2106274	ref	Coding	phecode_751.21	Cystic kidney disease	Coding	80.2202	23.4288	274.674	1.82859e-06	3.83503e-05	642	639	3	0	299225	299205	20	0	REGENIE_BETA=4.384775;REGENIE_SE=0.627975;MAC=23.000000	No	4	PWpos
PKD1	Coding	16	2106248	2106277	ref	Coding	phecode_751.21	Cystic kidney disease	Coding	103.675	29.2556	367.401	8.22608e-07	3.33481e-05	642	639	3	0	299225	299208	17	0	REGENIE_BETA=4.641262;REGENIE_SE=0.645518;MAC=20.000000	No	4	PWpos
PKD1	Coding	16	2106268	2106400	ref	Coding	phecode_751.21	Cystic kidney disease	Coding	0.366381	3.86674e-05	3471.54	0.829824	3.66829e-05	642	642	0	0	299225	299203	22	0	REGENIE_BETA=-1.004081;REGENIE_SE=4.671736;MAC=22.000000	No	4	non-PW
PKD1	Coding	16	2106274	2106400	ref	Coding	phecode_751.21	Cystic kidney disease	Coding	0.366515	1.96553e-05	6834.47	0.841436	3.50155e-05	642	642	0	0	299225	299204	21	0	REGENIE_BETA=-1.003715;REGENIE_SE=5.017158;MAC=21.000000	No	3	non-PW
PKD1	Coding	16	2106274	2106400	ref	Coding	phecode_751.21	Cystic kidney disease	Coding	0.366515	1.96553e-05	6834.47	0.841436	3.50155e-05	642	642	0	0	299225	299204	21	0	REGENIE_BETA=-1.003715;REGENIE_SE=5.017158;MAC=21.000000	No	3	non-PW
PKD1	Coding	16	2106277	2106428	ref	Coding	phecode_751.21	Cystic kidney disease	Coding	0.366932	1.77933e-05	7566.85	0.843197	3.83503e-05	642	642	0	0	299225	299202	23	0	REGENIE_BETA=-1.002579;REGENIE_SE=5.068517;MAC=23.000000	No	7	non-PW
PKD1	Coding	16	2106400	2106428	ref	Coding	phecode_751.21	Cystic kidney disease	Coding	0.366931	1.28994e-05	10437.6	0.848054	3.66829e-05	642	642	0	0	299225	299203	22	0	REGENIE_BETA=-1.002581;REGENIE_SE=5.232620;MAC=22.000000	No	6	non-PW
PKD1	Coding	16	2106410	2106430	ref	Coding	phecode_751.21	Cystic kidney disease	Coding	0.366982	4.45542e-06	30227.5	0.862195	3.33481e-05	642	642	0	0	299225	299205	20	0	REGENIE_BETA=-1.002441;REGENIE_SE=5.775080;MAC=20.000000	No	6	non-PW
PKD1	Coding	16	2106415	2106436	ref	Coding	phecode_751.21	Cystic kidney disease	Coding	0.366735	1.18711e-05	11329.6	0.849173	3.33481e-05	642	642	0	0	299225	299205	20	0	REGENIE_BETA=-1.003115;REGENIE_SE=5.274732;MAC=20.000000	No	7	non-PW
PKD1	Coding	16	2106416	2106463	ref	Coding	phecode_751.21	Cystic kidney disease	Coding	0.366852	1.16454e-05	11556.5	0.849501	3.83503e-05	642	642	0	0	299225	299202	23	0	REGENIE_BETA=-1.002797;REGENIE_SE=5.284688;MAC=23.000000	No	9	non-PW
PKD2	Coding	4	88007864	88007864	ref	Coding	phecode_751.21	Cystic kidney disease	Coding	0.36697	4.60612e-05	2923.66	0.826865	4.83549e-05	642	642	0	0	299224	299195	29	0	REGENIE_BETA=-1.002475;REGENIE_SE=4.583281;MAC=29.000000	chr4:88007864:G:T	1	non-PW
PKD2	Coding	4	88008007	88008007	ref	Coding	phecode_751.21	Cystic kidney disease	Coding	0.366732	1.47916e-05	9092.47	0.845933	3.66831e-05	642	642	0	0	299224	299202	22	0	REGENIE_BETA=-1.003124;REGENIE_SE=5.162506;MAC=22.000000	chr4:88008007:C:T	1	non-PW
PKD2	Coding	4	88052096	88052096	ref	Coding	phecode_751.21	Cystic kidney disease	Coding	0.366327	0.00208419	64.3873	0.703374	0.000101723	641	641	0	0	299193	299132	61	0	REGENIE_BETA=-1.004229;REGENIE_SE=2.637368;MAC=61.000000	chr4:88052096:G:C	1	non-PW
PKD2	Coding	4	88046797	88052147	ref	Coding	phecode_751.21	Cystic kidney disease	Coding	0.366057	0.00018481	725.056	0.795272	4.66874e-05	642	642	0	0	299225	299197	28	0	REGENIE_BETA=-1.004967;REGENIE_SE=3.873141;MAC=28.000000	No	8	non-PW
PKD2	Coding	4	88046827	88052147	ref	Coding	phecode_751.21	Cystic kidney disease	Coding	0.366027	0.000167808	798.386	0.797768	4.502e-05	642	642	0	0	299225	299198	27	0	REGENIE_BETA=-1.005048;REGENIE_SE=3.922338;MAC=27.000000	No	7	non-PW
PKD2	Coding	4	88046845	88052147	ref	Coding	phecode_751.21	Cystic kidney disease	Coding	0.36601	0.000161066	831.73	0.798808	4.33526e-05	642	642	0	0	299225	299199	26	0	REGENIE_BETA=-1.005093;REGENIE_SE=3.943237;MAC=26.000000	No	6	non-PW
PKD2	Coding	4	88052007	88052147	ref	Coding	phecode_751.21	Cystic kidney disease	Coding	0.366002	0.000158114	847.22	0.799273	4.00177e-05	642	642	0	0	299225	299201	24	0	REGENIE_BETA=-1.005116;REGENIE_SE=3.952663;MAC=24.000000	No	5	non-PW
PKD2	Coding	4	88052007	88052147	ref	Coding	phecode_751.21	Cystic kidney disease	Coding	0.366002	0.000158114	847.22	0.799273	4.00177e-05	642	642	0	0	299225	299201	24	0	REGENIE_BETA=-1.005116;REGENIE_SE=3.952663;MAC=24.000000	No	5	non-PW
PKD2	Coding	4	88052025	88052147	ref	Coding	phecode_751.21	Cystic kidney disease	Coding	0.365915	0.00010971	1220.43	0.808085	3.50155e-05	642	642	0	0	299225	299204	21	0	REGENIE_BETA=-1.005354;REGENIE_SE=4.139012;MAC=21.000000	No	4	non-PW
PKD2	Coding	4	88052076	88052147	ref	Coding	phecode_751.21	Cystic kidney disease	Coding	0.365888	0.000102392	1307.47	0.809658	3.33481e-05	642	642	0	0	299225	299205	20	0	REGENIE_BETA=-1.005427;REGENIE_SE=4.174197;MAC=20.000000	No	3	non-PW
PKD2	Coding	4	88052100	88056093	ref	Coding	phecode_751.21	Cystic kidney disease	Coding	0.36589	9.00418e-05	1486.82	0.812548	3.33481e-05	642	642	0	0	299225	299205	20	0	REGENIE_BETA=-1.005421;REGENIE_SE=4.239780;MAC=20.000000	No	3	non-PW
PKD2	Coding	4	88052100	88056093	ref	Coding	phecode_751.21	Cystic kidney disease	Coding	0.36589	9.00418e-05	1486.82	0.812548	3.33481e-05	642	642	0	0	299225	299205	20	0	REGENIE_BETA=-1.005421;REGENIE_SE=4.239780;MAC=20.000000	No	3	non-PW
PKD2	Coding	4	88052147	88056134	ref	Coding	phecode_751.21	Cystic kidney disease	Coding	0.366421	6.37399e-05	2106.44	0.820184	3.33481e-05	642	642	0	0	299225	299205	20	0	REGENIE_BETA=-1.003973;REGENIE_SE=4.416779;MAC=20.000000	No	6	non-PW
PKD2	Coding	4	88057988	88057988	ref	Coding	phecode_751.21	Cystic kidney disease	Coding	0.365413	9.96608e-05	1339.81	0.810003	3.66916e-05	642	642	0	0	299154	299132	22	0	REGENIE_BETA=-1.006728;REGENIE_SE=4.187327;MAC=22.000000	chr4:88057988:C:G	1	non-PW
PKD2	Coding	4	88056093	88056198	ref	Coding	phecode_751.21	Cystic kidney disease	Coding	0.367106	5.86789e-06	22966.9	0.858846	3.50155e-05	642	642	0	0	299225	299204	21	0	REGENIE_BETA=-1.002103;REGENIE_SE=5.634752;MAC=21.000000	No	15	non-PW
PKD2	Coding	4	88056100	88056198	ref	Coding	phecode_751.21	Cystic kidney disease	Coding	0.367102	4.21574e-06	31967	0.862907	3.33481e-05	642	642	0	0	299225	299205	20	0	REGENIE_BETA=-1.002114;REGENIE_SE=5.803460;MAC=20.000000	No	14	non-PW
PKD2	Coding	4	88056113	88057996	ref	Coding	phecode_751.21	Cystic kidney disease	Coding	0.366822	1.01613e-05	13242.3	0.85142	3.33481e-05	642	642	0	0	299225	299205	20	0	REGENIE_BETA=-1.002878;REGENIE_SE=5.354205;MAC=20.000000	No	15	non-PW
PKD2	Coding	4	88056129	88057997	ref	Coding	phecode_751.21	Cystic kidney disease	Coding	0.366915	7.64991e-06	17598.4	0.855329	3.66829e-05	642	642	0	0	299225	299203	22	0	REGENIE_BETA=-1.002626;REGENIE_SE=5.499178;MAC=22.000000	No	15	non-PW
PKD2	Coding	4	88056134	88057997	ref	Coding	phecode_751.21	Cystic kidney disease	Coding	0.36689	4.23819e-06	31760.7	0.862758	3.33481e-05	642	642	0	0	299225	299205	20	0	REGENIE_BETA=-1.002694;REGENIE_SE=5.800454;MAC=20.000000	No	14	non-PW
PKD2	Coding	4	88056137	88057999	ref	Coding	phecode_751.21	Cystic kidney disease	Coding	0.366893	4.04327e-06	33292.5	0.86332	3.33481e-05	642	642	0	0	299225	299205	20	0	REGENIE_BETA=-1.002685;REGENIE_SE=5.824481;MAC=20.000000	No	14	non-PW
PKD2	Coding	4	88056144	88058011	ref	Coding	phecode_751.21	Cystic kidney disease	Coding	0.366752	1.98254e-05	6784.59	0.84141	3.83503e-05	642	642	0	0	299225	299202	23	0	REGENIE_BETA=-1.003070;REGENIE_SE=5.013091;MAC=23.000000	No	14	non-PW
PKD2	Coding	4	88056152	88058011	ref	Coding	phecode_751.21	Cystic kidney disease	Coding	0.366734	1.73931e-05	7732.58	0.843459	3.66829e-05	642	642	0	0	299225	299203	22	0	REGENIE_BETA=-1.003120;REGENIE_SE=5.079847;MAC=22.000000	No	13	non-PW
PKD2	Coding	4	88056153	88058011	ref	Coding	phecode_751.21	Cystic kidney disease	Coding	0.366715	1.5454e-05	8701.98	0.845265	3.50155e-05	642	642	0	0	299225	299204	21	0	REGENIE_BETA=-1.003169;REGENIE_SE=5.140133;MAC=21.000000	No	12	non-PW
PKD2	Coding	4	88056155	88058011	ref	Coding	phecode_751.21	Cystic kidney disease	Coding	0.366694	1.33274e-05	10089.3	0.847468	3.33481e-05	642	642	0	0	299225	299205	20	0	REGENIE_BETA=-1.003227;REGENIE_SE=5.215637;MAC=20.000000	No	11	non-PW
PKD2	Coding	4	88065413	88065413	ref	Coding	phecode_751.21	Cystic kidney disease	Coding	0.366894	7.4526e-05	1806.23	0.817193	4.66877e-05	642	642	0	0	299223	299195	28	0	REGENIE_BETA=-1.002683;REGENIE_SE=4.337671;MAC=28.000000	chr4:88065413:A:T	1	non-PW
PKD2	Coding	4	88056178	88058015	ref	Coding	phecode_751.21	Cystic kidney disease	Coding	0.366705	6.13566e-05	2191.65	0.82111	4.502e-05	642	642	0	0	299225	299198	27	0	REGENIE_BETA=-1.003198;REGENIE_SE=4.436617;MAC=27.000000	No	11	non-PW
PKD2	Coding	4	88056185	88058015	ref	Coding	phecode_751.21	Cystic kidney disease	Coding	0.366689	5.53339e-05	2429.99	0.823167	4.33526e-05	642	642	0	0	299225	299199	26	0	REGENIE_BETA=-1.003242;REGENIE_SE=4.489308;MAC=26.000000	No	10	non-PW
PKD2	Coding	4	88056192	88058015	ref	Coding	phecode_751.21	Cystic kidney disease	Coding	0.366679	5.30067e-05	2536.54	0.824007	4.16851e-05	642	642	0	0	299225	299200	25	0	REGENIE_BETA=-1.003267;REGENIE_SE=4.511218;MAC=25.000000	No	9	non-PW
PKD2	Coding	4	88056193	88058015	ref	Coding	phecode_751.21	Cystic kidney disease	Coding	0.366666	4.93647e-05	2723.47	0.825383	4.00177e-05	642	642	0	0	299225	299201	24	0	REGENIE_BETA=-1.003305;REGENIE_SE=4.547517;MAC=24.000000	No	8	non-PW
PKD2	Coding	4	88056198	88058015	ref	Coding	phecode_751.21	Cystic kidney disease	Coding	0.366669	3.58611e-05	3749.09	0.831337	3.83503e-05	642	642	0	0	299225	299202	23	0	REGENIE_BETA=-1.003295;REGENIE_SE=4.710578;MAC=23.000000	No	7	non-PW
PKD2	Coding	4	88056252	88058015	ref	Coding	phecode_751.21	Cystic kidney disease	Coding	0.366635	2.91389e-05	4613.11	0.834975	3.50155e-05	642	642	0	0	299225	299204	21	0	REGENIE_BETA=-1.003389;REGENIE_SE=4.816439;MAC=21.000000	No	6	non-PW
PKD2	Coding	4	88057996	88058036	ref	Coding	phecode_751.21	Cystic kidney disease	Coding	0.36668	2.24642e-05	5985.28	0.839361	3.33481e-05	642	642	0	0	299225	299205	20	0	REGENIE_BETA=-1.003265;REGENIE_SE=4.949236;MAC=20.000000	No	6	non-PW
PKD2	Coding	4	88057997	88058051	ref	Coding	phecode_751.21	Cystic kidney disease	Coding	0.36634	6.46223e-05	2076.77	0.819859	3.83503e-05	642	642	0	0	299225	299202	23	0	REGENIE_BETA=-1.004192;REGENIE_SE=4.409652;MAC=23.000000	No	6	non-PW
PKD2	Coding	4	88057999	88058090	ref	Coding	phecode_751.21	Cystic kidney disease	Coding	0.366304	6.95909e-05	1928.1	0.818309	3.66829e-05	642	642	0	0	299225	299203	22	0	REGENIE_BETA=-1.004292;REGENIE_SE=4.371807;MAC=22.000000	No	7	non-PW
PKD2	Coding	4	88058011	88058090	ref	Coding	phecode_751.21	Cystic kidney disease	Coding	0.366273	5.85513e-05	2291.26	0.821822	3.50155e-05	642	642	0	0	299225	299204	21	0	REGENIE_BETA=-1.004376;REGENIE_SE=4.459894;MAC=21.000000	No	6	non-PW
PKD2	Coding	4	88065460	88065460	ref	Coding	phecode_751.21	Cystic kidney disease	Coding	0.365912	0.0150902	8.87274	0.53656	0.000270149	642	642	0	0	299192	299030	162	0	REGENIE_BETA=-1.005363;REGENIE_SE=1.626737;MAC=162.000000	chr4:88065460:GTTAAAC:G	1	non-PW
PKD2	Coding	4	88058015	88061916	ref	Coding	phecode_751.21	Cystic kidney disease	Coding	0.36647	0.0001035	1297.59	0.809744	4.83548e-05	642	642	0	0	299225	299196	29	0	REGENIE_BETA=-1.003839;REGENIE_SE=4.169515;MAC=29.000000	No	7	non-PW
PKD2	Coding	4	88058036	88061916	ref	Coding	phecode_751.21	Cystic kidney disease	Coding	0.36637	2.73696e-05	4904.22	0.835918	3.50155e-05	642	642	0	0	299225	299204	21	0	REGENIE_BETA=-1.004113;REGENIE_SE=4.848030;MAC=21.000000	No	6	non-PW
PKD2	Coding	4	88058051	88061916	ref	Coding	phecode_751.21	Cystic kidney disease	Coding	0.366349	1.91211e-05	7019	0.841796	3.33481e-05	642	642	0	0	299225	299205	20	0	REGENIE_BETA=-1.004170;REGENIE_SE=5.030984;MAC=20.000000	No	5	non-PW
PKD2	Coding	4	88058051	88061916	ref	Coding	phecode_751.21	Cystic kidney disease	Coding	0.366349	1.91211e-05	7019	0.841796	3.33481e-05	642	642	0	0	299225	299205	20	0	REGENIE_BETA=-1.004170;REGENIE_SE=5.030984;MAC=20.000000	No	5	non-PW
PKD2	Coding	4	88058052	88061919	ref	Coding	phecode_751.21	Cystic kidney disease	Coding	0.366917	1.3074e-05	10297.4	0.847851	3.50155e-05	642	642	0	0	299225	299204	21	0	REGENIE_BETA=-1.002619;REGENIE_SE=5.225743;MAC=21.000000	No	6	non-PW
PKD2	Coding	4	88058090	88061919	ref	Coding	phecode_751.21	Cystic kidney disease	Coding	0.366971	7.4103e-06	18173	0.855774	3.33481e-05	642	642	0	0	299225	299205	20	0	REGENIE_BETA=-1.002474;REGENIE_SE=5.515492;MAC=20.000000	No	5	non-PW
PKD2	Coding	4	88058090	88061919	ref	Coding	phecode_751.21	Cystic kidney disease	Coding	0.366971	7.4103e-06	18173	0.855774	3.33481e-05	642	642	0	0	299225	299205	20	0	REGENIE_BETA=-1.002474;REGENIE_SE=5.515492;MAC=20.000000	No	5	non-PW
PKD2	Coding	4	88058090	88061919	ref	Coding	phecode_751.21	Cystic kidney disease	Coding	0.366971	7.4103e-06	18173	0.855774	3.33481e-05	642	642	0	0	299225	299205	20	0	REGENIE_BETA=-1.002474;REGENIE_SE=5.515492;MAC=20.000000	No	5	non-PW
PKD2	Coding	4	88061911	88061921	ref	Coding	phecode_751.21	Cystic kidney disease	Coding	0.366	9.4194e-05	1422.13	0.811607	4.00177e-05	642	642	0	0	299225	299201	24	0	REGENIE_BETA=-1.005121;REGENIE_SE=4.216931;MAC=24.000000	No	5	non-PW
PKD2	Coding	4	88061916	88061921	ref	Coding	phecode_751.21	Cystic kidney disease	Coding	0.365975	8.73797e-05	1532.83	0.813258	3.83503e-05	642	642	0	0	299225	299202	23	0	REGENIE_BETA=-1.005189;REGENIE_SE=4.255210;MAC=23.000000	No	4	non-PW
PKD2	Coding	4	88067931	88067931	ref	Coding	phecode_751.21	Cystic kidney disease	Coding	0.366413	0.000695367	193.075	0.753529	8.00366e-05	642	642	0	0	299221	299173	48	0	REGENIE_BETA=-1.003995;REGENIE_SE=3.197546;MAC=48.000000	chr4:88067931:C:T	1	non-PW
PKD2	Coding	4	88061917	88065417	ref	Coding	phecode_751.21	Cystic kidney disease	Coding	0.365973	8.03948e-05	1665.98	0.81507	3.50155e-05	642	642	0	0	299225	299204	21	0	REGENIE_BETA=-1.005196;REGENIE_SE=4.297714;MAC=21.000000	No	8	non-PW
PKD2	Coding	4	88061919	88065417	ref	Coding	phecode_751.21	Cystic kidney disease	Coding	0.365936	5.98203e-05	2238.53	0.821212	3.33481e-05	642	642	0	0	299225	299205	20	0	REGENIE_BETA=-1.005296;REGENIE_SE=4.448484;MAC=20.000000	No	7	non-PW
PKD2	Coding	4	88061921	88065419	ref	Coding	phecode_751.21	Cystic kidney disease	Coding	0.366034	8.60252e-05	1557.46	0.813633	4.16851e-05	642	642	0	0	299225	299200	25	0	REGENIE_BETA=-1.005029;REGENIE_SE=4.263262;MAC=25.000000	No	7	non-PW
PKD2	Coding	4	88061930	88065439	ref	Coding	phecode_751.21	Cystic kidney disease	Coding	0.367057	5.28996e-06	25469.2	0.860125	3.33481e-05	642	642	0	0	299225	299205	20	0	REGENIE_BETA=-1.002237;REGENIE_SE=5.687585;MAC=20.000000	No	7	non-PW
PKD2	Coding	4	88061930	88065439	ref	Coding	phecode_751.21	Cystic kidney disease	Coding	0.367057	5.28996e-06	25469.2	0.860125	3.33481e-05	642	642	0	0	299225	299205	20	0	REGENIE_BETA=-1.002237;REGENIE_SE=5.687585;MAC=20.000000	No	7	non-PW
PKD2	Coding	4	88061931	88065440	ref	Coding	phecode_751.21	Cystic kidney disease	Coding	0.36712	1.72454e-06	78152.5	0.872813	3.00133e-05	642	642	0	0	299225	299207	18	0	REGENIE_BETA=-1.002067;REGENIE_SE=6.259545;MAC=18.000000	No	7	non-PW
PKD2	Coding	4	88061949	88065443	ref	Coding	phecode_751.21	Cystic kidney disease	Coding	57.4637	9.80039	336.934	0.00269683	3.16807e-05	642	641	1	0	299225	299207	18	0	REGENIE_BETA=4.051154;REGENIE_SE=0.902431;MAC=19.000000	No	8	PWpos
PKD2	Coding	4	88061997	88065443	ref	Coding	phecode_751.21	Cystic kidney disease	Coding	60.518	10.1987	359.106	0.00250222	3.00133e-05	642	641	1	0	299225	299208	17	0	REGENIE_BETA=4.102940;REGENIE_SE=0.908526;MAC=18.000000	No	7	PWpos
PKD2	Coding	4	88065417	88065444	ref	Coding	phecode_751.21	Cystic kidney disease	Coding	56.8174	9.65034	334.518	0.00274942	3.00133e-05	642	641	1	0	299225	299208	17	0	REGENIE_BETA=4.039842;REGENIE_SE=0.904532;MAC=18.000000	No	7	PWpos
PKD2	Coding	4	88065417	88065444	ref	Coding	phecode_751.21	Cystic kidney disease	Coding	56.8174	9.65034	334.518	0.00274942	3.00133e-05	642	641	1	0	299225	299208	17	0	REGENIE_BETA=4.039842;REGENIE_SE=0.904532;MAC=18.000000	No	7	PWpos
PKD2	Coding	4	88075506	88075506	ref	Coding	phecode_751.21	Cystic kidney disease	Coding	0.366331	0.000400706	334.906	0.772827	6.16942e-05	642	642	0	0	299224	299187	37	0	REGENIE_BETA=-1.004217;REGENIE_SE=3.478669;MAC=37.000000	chr4:88075506:C:T	1	non-PW
PKD2	Coding	4	88065419	88065452	ref	Coding	phecode_751.21	Cystic kidney disease	Coding	49.924	8.49791	293.297	0.00337353	3.00133e-05	642	641	1	0	299225	299208	17	0	REGENIE_BETA=3.910503;REGENIE_SE=0.903426;MAC=18.000000	No	7	non-PW
PKD2	Coding	4	88065439	88065823	ref	Coding	phecode_751.21	Cystic kidney disease	Coding	26.4388	4.72441	147.957	0.00907851	4.16851e-05	642	641	1	0	299225	299201	24	0	REGENIE_BETA=3.274832;REGENIE_SE=0.878633;MAC=25.000000	No	11	non-PW
PKD2	Coding	4	88065440	88065823	ref	Coding	phecode_751.21	Cystic kidney disease	Coding	26.4388	4.72441	147.957	0.00907851	4.16851e-05	642	641	1	0	299225	299201	24	0	REGENIE_BETA=3.274832;REGENIE_SE=0.878633;MAC=25.000000	No	10	non-PW
PKD2	Coding	4	88065441	88065823	ref	Coding	phecode_751.21	Cystic kidney disease	Coding	27.4066	4.85939	154.572	0.00860556	3.83503e-05	642	641	1	0	299225	299203	22	0	REGENIE_BETA=3.310785;REGENIE_SE=0.882604;MAC=23.000000	No	9	non-PW
PKD2	Coding	4	88065443	88065823	ref	Coding	phecode_751.21	Cystic kidney disease	Coding	27.8216	4.91535	157.474	0.00841634	3.66829e-05	642	641	1	0	299225	299204	21	0	REGENIE_BETA=3.325813;REGENIE_SE=0.884430;MAC=22.000000	No	8	non-PW
PKD2	Coding	4	88065444	88065862	ref	Coding	phecode_751.21	Cystic kidney disease	Coding	0.366526	5.34087e-05	2515.34	0.823778	3.50155e-05	642	642	0	0	299225	299204	21	0	REGENIE_BETA=-1.003687;REGENIE_SE=4.507149;MAC=21.000000	No	8	non-PW
PKD2	Coding	4	88065452	88065862	ref	Coding	phecode_751.21	Cystic kidney disease	Coding	0.366502	4.40443e-05	3049.74	0.82747	3.33481e-05	642	642	0	0	299225	299205	20	0	REGENIE_BETA=-1.003751;REGENIE_SE=4.605474;MAC=20.000000	No	7	non-PW
PKD2	Coding	4	88065470	88067905	ref	Coding	phecode_751.21	Cystic kidney disease	Coding	0.366601	5.97406e-05	2249.66	0.821593	3.83503e-05	642	642	0	0	299225	299202	23	0	REGENIE_BETA=-1.003481;REGENIE_SE=4.450091;MAC=23.000000	No	8	non-PW
PKD2	Coding	4	88065470	88067905	ref	Coding	phecode_751.21	Cystic kidney disease	Coding	0.366601	5.97406e-05	2249.66	0.821593	3.83503e-05	642	642	0	0	299225	299202	23	0	REGENIE_BETA=-1.003481;REGENIE_SE=4.450091;MAC=23.000000	No	8	non-PW
PKD2	Coding	4	88065473	88067905	ref	Coding	phecode_751.21	Cystic kidney disease	Coding	0.366589	5.67899e-05	2366.4	0.8226	3.66829e-05	642	642	0	0	299225	299203	22	0	REGENIE_BETA=-1.003513;REGENIE_SE=4.475918;MAC=22.000000	No	7	non-PW
PKD2	Coding	4	88075512	88075512	ref	Coding	phecode_751.21	Cystic kidney disease	Coding	0.365971	0.000857705	156.155	0.744939	6.83639e-05	642	642	0	0	299224	299183	41	0	REGENIE_BETA=-1.005200;REGENIE_SE=3.089878;MAC=41.000000	chr4:88075512:G:A	1	non-PW
PKD2	Coding	4	88065791	88067940	ref	Coding	phecode_751.21	Cystic kidney disease	Coding	0.366663	2.29824e-05	5849.77	0.838979	3.33481e-05	642	642	0	0	299225	299205	20	0	REGENIE_BETA=-1.003312;REGENIE_SE=4.937575;MAC=20.000000	No	7	non-PW
PKD2	Coding	4	88065808	88067980	ref	Coding	phecode_751.21	Cystic kidney disease	Coding	0.36669	2.02014e-05	6656.08	0.841082	3.33481e-05	642	642	0	0	299225	299205	20	0	REGENIE_BETA=-1.003237;REGENIE_SE=5.003420;MAC=20.000000	No	8	non-PW
PKD2	Coding	4	88065808	88067980	ref	Coding	phecode_751.21	Cystic kidney disease	Coding	0.36669	2.02014e-05	6656.08	0.841082	3.33481e-05	642	642	0	0	299225	299205	20	0	REGENIE_BETA=-1.003237;REGENIE_SE=5.003420;MAC=20.000000	No	8	non-PW
PKD2	Coding	4	88065808	88067980	ref	Coding	phecode_751.21	Cystic kidney disease	Coding	0.36669	2.02014e-05	6656.08	0.841082	3.33481e-05	642	642	0	0	299225	299205	20	0	REGENIE_BETA=-1.003237;REGENIE_SE=5.003420;MAC=20.000000	No	8	non-PW
PKD2	Coding	4	88065823	88068000	ref	Coding	phecode_751.21	Cystic kidney disease	Coding	0.366705	2.36731e-05	5680.4	0.838512	3.33481e-05	642	642	0	0	299225	299205	20	0	REGENIE_BETA=-1.003197;REGENIE_SE=4.922526;MAC=20.000000	No	8	non-PW
PKD2	Coding	4	88065862	88068039	ref	Coding	phecode_751.21	Cystic kidney disease	Coding	0.367164	5.30555e-06	25409.1	0.860132	3.83503e-05	642	642	0	0	299225	299202	23	0	REGENIE_BETA=-1.001947;REGENIE_SE=5.686232;MAC=23.000000	No	9	non-PW
PKD2	Coding	4	88065869	88068039	ref	Coding	phecode_751.21	Cystic kidney disease	Coding	0.367143	3.75465e-06	35900.5	0.864291	3.50155e-05	642	642	0	0	299225	299204	21	0	REGENIE_BETA=-1.002005;REGENIE_SE=5.862613;MAC=21.000000	No	8	non-PW
PKD2	Coding	4	88067905	88068039	ref	Coding	phecode_751.21	Cystic kidney disease	Coding	0.367134	2.83595e-06	47528	0.867493	3.33481e-05	642	642	0	0	299225	299205	20	0	REGENIE_BETA=-1.002030;REGENIE_SE=6.005775;MAC=20.000000	No	7	non-PW
PKD2	Coding	4	88067940	88068048	ref	Coding	phecode_751.21	Cystic kidney disease	Coding	0.36696	7.95846e-06	16920.3	0.854822	3.83503e-05	642	642	0	0	299225	299202	23	0	REGENIE_BETA=-1.002504;REGENIE_SE=5.479066;MAC=23.000000	No	7	non-PW
PKD2	Coding	4	88067940	88068048	ref	Coding	phecode_751.21	Cystic kidney disease	Coding	0.36696	7.95846e-06	16920.3	0.854822	3.83503e-05	642	642	0	0	299225	299202	23	0	REGENIE_BETA=-1.002504;REGENIE_SE=5.479066;MAC=23.000000	No	7	non-PW
PKD2	Coding	4	88075516	88075516	ref	Coding	phecode_751.21	Cystic kidney disease	Coding	0.366516	0.000120437	1115.39	0.806246	4.83551e-05	642	642	0	0	299223	299194	29	0	REGENIE_BETA=-1.003712;REGENIE_SE=4.092254;MAC=29.000000	chr4:88075516:G:A	1	non-PW
PKD2	Coding	4	88067977	88068048	ref	Coding	phecode_751.21	Cystic kidney disease	Coding	0.366947	6.74885e-06	19951.5	0.856988	3.66829e-05	642	642	0	0	299225	299203	22	0	REGENIE_BETA=-1.002539;REGENIE_SE=5.563163;MAC=22.000000	No	6	non-PW
PKD2	Coding	4	88067980	88068048	ref	Coding	phecode_751.21	Cystic kidney disease	Coding	0.366936	4.77226e-06	28213.5	0.861343	3.50155e-05	642	642	0	0	299225	299204	21	0	REGENIE_BETA=-1.002568;REGENIE_SE=5.739964;MAC=21.000000	No	5	non-PW
PKD2	Coding	4	88068000	88068048	ref	Coding	phecode_751.21	Cystic kidney disease	Coding	0.366931	3.17117e-06	42457.1	0.866156	3.33481e-05	642	642	0	0	299225	299205	20	0	REGENIE_BETA=-1.002580;REGENIE_SE=5.948492;MAC=20.000000	No	4	non-PW
PKD2	Coding	4	88068030	88068054	ref	Coding	phecode_751.21	Cystic kidney disease	Coding	0.366906	5.98555e-06	22490.8	0.858511	3.50155e-05	642	642	0	0	299225	299204	21	0	REGENIE_BETA=-1.002649;REGENIE_SE=5.624344;MAC=21.000000	No	4	non-PW
PKD2	Coding	4	88068030	88068054	ref	Coding	phecode_751.21	Cystic kidney disease	Coding	0.366906	5.98555e-06	22490.8	0.858511	3.50155e-05	642	642	0	0	299225	299204	21	0	REGENIE_BETA=-1.002649;REGENIE_SE=5.624344;MAC=21.000000	No	4	non-PW
PKD2	Coding	4	88068039	88068054	ref	Coding	phecode_751.21	Cystic kidney disease	Coding	0.366899	5.63869e-06	23873.4	0.859262	3.33481e-05	642	642	0	0	299225	299205	20	0	REGENIE_BETA=-1.002670;REGENIE_SE=5.654792;MAC=20.000000	No	3	non-PW
PKD2	Coding	4	88068048	88074873	ref	Coding	phecode_751.21	Cystic kidney disease	Coding	0.366779	1.64862e-05	8159.95	0.844307	3.33481e-05	642	642	0	0	299225	299205	20	0	REGENIE_BETA=-1.002996;REGENIE_SE=5.107232;MAC=20.000000	No	8	non-PW
PKD2	Coding	4	88068054	88074903	ref	Coding	phecode_751.21	Cystic kidney disease	Coding	0.36699	1.45488e-05	9257.18	0.846299	3.83503e-05	642	642	0	0	299225	299202	23	0	REGENIE_BETA=-1.002422;REGENIE_SE=5.171308;MAC=23.000000	No	9	non-PW
PKD2	Coding	4	88068054	88074903	ref	Coding	phecode_751.21	Cystic kidney disease	Coding	0.36699	1.45488e-05	9257.18	0.846299	3.83503e-05	642	642	0	0	299225	299202	23	0	REGENIE_BETA=-1.002422;REGENIE_SE=5.171308;MAC=23.000000	No	9	non-PW
PKD2	Coding	4	88074813	88074903	ref	Coding	phecode_751.21	Cystic kidney disease	Coding	0.366999	6.91972e-06	19464.4	0.856684	3.50155e-05	642	642	0	0	299225	299204	21	0	REGENIE_BETA=-1.002396;REGENIE_SE=5.550479;MAC=21.000000	No	8	non-PW
PKD2	Coding	4	88075624	88075624	ref	Coding	phecode_751.21	Cystic kidney disease	Coding	0.366927	4.2388e-05	3176.26	0.828405	4.83548e-05	642	642	0	0	299225	299196	29	0	REGENIE_BETA=-1.002592;REGENIE_SE=4.625622;MAC=29.000000	chr4:88075624:C:T	1	non-PW
PKD2	Coding	4	88074831	88074903	ref	Coding	phecode_751.21	Cystic kidney disease	Coding	0.366989	6.41112e-06	21007.3	0.857668	3.33481e-05	642	642	0	0	299225	299205	20	0	REGENIE_BETA=-1.002424;REGENIE_SE=5.589415;MAC=20.000000	No	7	non-PW
PKD2	Coding	4	88074844	88074922	ref	Coding	phecode_751.21	Cystic kidney disease	Coding	0.36598	0.000128905	1039.07	0.80431	4.66874e-05	642	642	0	0	299225	299197	28	0	REGENIE_BETA=-1.005177;REGENIE_SE=4.056837;MAC=28.000000	No	7	non-PW
PKD2	Coding	4	88074844	88074922	ref	Coding	phecode_751.21	Cystic kidney disease	Coding	0.36598	0.000128905	1039.07	0.80431	4.66874e-05	642	642	0	0	299225	299197	28	0	REGENIE_BETA=-1.005177;REGENIE_SE=4.056837;MAC=28.000000	No	7	non-PW
PKD2	Coding	4	88074862	88074922	ref	Coding	phecode_751.21	Cystic kidney disease	Coding	0.365886	9.64934e-05	1387.37	0.811001	4.16851e-05	642	642	0	0	299225	299200	25	0	REGENIE_BETA=-1.005434;REGENIE_SE=4.204466;MAC=25.000000	No	6	non-PW
PKD2	Coding	4	88074862	88074922	ref	Coding	phecode_751.21	Cystic kidney disease	Coding	0.365886	9.64934e-05	1387.37	0.811001	4.16851e-05	642	642	0	0	299225	299200	25	0	REGENIE_BETA=-1.005434;REGENIE_SE=4.204466;MAC=25.000000	No	6	non-PW
PKD2	Coding	4	88074868	88074922	ref	Coding	phecode_751.21	Cystic kidney disease	Coding	0.36584	7.77539e-05	1721.31	0.815714	4.00177e-05	642	642	0	0	299225	299201	24	0	REGENIE_BETA=-1.005560;REGENIE_SE=4.314570;MAC=24.000000	No	5	non-PW
PKD2	Coding	4	88074873	88074922	ref	Coding	phecode_751.21	Cystic kidney disease	Coding	0.365801	6.95017e-05	1925.28	0.818063	3.83503e-05	642	642	0	0	299225	299202	23	0	REGENIE_BETA=-1.005667;REGENIE_SE=4.371760;MAC=23.000000	No	4	non-PW
PKD2	Coding	4	88074876	88074949	ref	Coding	phecode_751.21	Cystic kidney disease	Coding	0.365972	9.81416e-05	1364.71	0.810668	4.502e-05	642	642	0	0	299225	299198	27	0	REGENIE_BETA=-1.005200;REGENIE_SE=4.195944;MAC=27.000000	No	4	non-PW
PKD2	Coding	4	88074903	88074949	ref	Coding	phecode_751.21	Cystic kidney disease	Coding	0.365847	6.61984e-05	2021.86	0.819098	3.83503e-05	642	642	0	0	299225	299202	23	0	REGENIE_BETA=-1.005540;REGENIE_SE=4.396670;MAC=23.000000	No	3	non-PW
PKD2	Coding	4	88074922	88075474	ref	Coding	phecode_751.21	Cystic kidney disease	Coding	0.365806	0.000102633	1303.81	0.809557	4.00177e-05	642	642	0	0	299225	299201	24	0	REGENIE_BETA=-1.005653;REGENIE_SE=4.172881;MAC=24.000000	No	4	non-PW
PKD2	Coding	4	88075633	88075633	ref	Coding	phecode_751.21	Cystic kidney disease	Coding	0.366386	0.0032597	41.1814	0.676858	0.000126723	642	642	0	0	299224	299148	76	0	REGENIE_BETA=-1.004067;REGENIE_SE=2.409255;MAC=76.000000	chr4:88075633:C:T	1	non-PW
PKD2	Coding	4	88074922	88075474	ref	Coding	phecode_751.21	Cystic kidney disease	Coding	0.365806	0.000102633	1303.81	0.809557	4.00177e-05	642	642	0	0	299225	299201	24	0	REGENIE_BETA=-1.005653;REGENIE_SE=4.172881;MAC=24.000000	No	4	non-PW
PKD2	Coding	4	88074949	88075513	ref	Coding	phecode_751.21	Cystic kidney disease	Coding	0.364049	6.68623e-05	1982.16	0.817918	3.50155e-05	642	642	0	0	299225	299204	21	0	REGENIE_BETA=-1.010468;REGENIE_SE=4.389064;MAC=21.000000	No	6	non-PW
PKD2	Coding	4	88074949	88075513	ref	Coding	phecode_751.21	Cystic kidney disease	Coding	0.364049	6.68623e-05	1982.16	0.817918	3.50155e-05	642	642	0	0	299225	299204	21	0	REGENIE_BETA=-1.010468;REGENIE_SE=4.389064;MAC=21.000000	No	6	non-PW
PKD2	Coding	4	88075473	88075524	ref	Coding	phecode_751.21	Cystic kidney disease	Coding	0.363698	4.35192e-05	3039.49	0.826253	3.33481e-05	642	642	0	0	299225	299205	20	0	REGENIE_BETA=-1.011432;REGENIE_SE=4.607674;MAC=20.000000	No	8	non-PW
PKD2	Coding	4	88075473	88075524	ref	Coding	phecode_751.21	Cystic kidney disease	Coding	0.363698	4.35192e-05	3039.49	0.826253	3.33481e-05	642	642	0	0	299225	299205	20	0	REGENIE_BETA=-1.011432;REGENIE_SE=4.607674;MAC=20.000000	No	8	non-PW
PKD2	Coding	4	88075473	88075524	ref	Coding	phecode_751.21	Cystic kidney disease	Coding	0.363698	4.35192e-05	3039.49	0.826253	3.33481e-05	642	642	0	0	299225	299205	20	0	REGENIE_BETA=-1.011432;REGENIE_SE=4.607674;MAC=20.000000	No	8	non-PW
PKD2	Coding	4	88075474	88075530	ref	Coding	phecode_751.21	Cystic kidney disease	Coding	0.364046	6.82952e-05	1940.54	0.817474	3.83503e-05	642	642	0	0	299225	299202	23	0	REGENIE_BETA=-1.010474;REGENIE_SE=4.378242;MAC=23.000000	No	8	non-PW
PKD2	Coding	4	88075476	88075542	ref	Coding	phecode_751.21	Cystic kidney disease	Coding	0.364827	0.000331369	401.663	0.777814	5.83592e-05	642	642	0	0	299225	299190	35	0	REGENIE_BETA=-1.008332;REGENIE_SE=3.573507;MAC=35.000000	No	10	non-PW
PKD2	Coding	4	88075513	88075542	ref	Coding	phecode_751.21	Cystic kidney disease	Coding	0.364717	0.000262936	505.897	0.784669	5.3357e-05	642	642	0	0	299225	299193	32	0	REGENIE_BETA=-1.008633;REGENIE_SE=3.691377;MAC=32.000000	No	9	non-PW
PKD2	Coding	4	88075513	88075542	ref	Coding	phecode_751.21	Cystic kidney disease	Coding	0.364717	0.000262936	505.897	0.784669	5.3357e-05	642	642	0	0	299225	299193	32	0	REGENIE_BETA=-1.008633;REGENIE_SE=3.691377;MAC=32.000000	No	9	non-PW
PKD2	Coding	4	88008021	88008021	ref	Coding	phecode_751.21	Cystic kidney disease	Coding	0.366423	0.00461045	29.122	0.652911	0.000166922	641	641	0	0	298901	298801	100	0	REGENIE_BETA=-1.003968;REGENIE_SE=2.232419;MAC=100.000000	chr4:88008021:CGAG:C	1	non-PW
PKD2	Coding	4	88007759	88007941	ref	Coding	phecode_751.21	Cystic kidney disease	Coding	0.36632	5.31495e-05	2524.78	0.823766	3.33481e-05	642	642	0	0	299225	299205	20	0	REGENIE_BETA=-1.004247;REGENIE_SE=4.509346;MAC=20.000000	No	9	non-PW
PKD2	Coding	4	88075513	88075542	ref	Coding	phecode_751.21	Cystic kidney disease	Coding	0.364717	0.000262936	505.897	0.784669	5.3357e-05	642	642	0	0	299225	299193	32	0	REGENIE_BETA=-1.008633;REGENIE_SE=3.691377;MAC=32.000000	No	9	non-PW
PKD2	Coding	4	88075515	88075542	ref	Coding	phecode_751.21	Cystic kidney disease	Coding	0.366618	6.79497e-05	1978.06	0.818975	4.83548e-05	642	642	0	0	299225	299196	29	0	REGENIE_BETA=-1.003436;REGENIE_SE=4.384421;MAC=29.000000	No	7	non-PW
PKD2	Coding	4	88075516	88075542	ref	Coding	phecode_751.21	Cystic kidney disease	Coding	0.366619	4.79044e-05	2805.79	0.825936	4.502e-05	642	642	0	0	299225	299198	27	0	REGENIE_BETA=-1.003432;REGENIE_SE=4.562773;MAC=27.000000	No	6	non-PW
PKD2	Coding	4	88075524	88075542	ref	Coding	phecode_751.21	Cystic kidney disease	Coding	0.366591	3.13061e-05	4292.73	0.833707	3.83503e-05	642	642	0	0	299225	299202	23	0	REGENIE_BETA=-1.003509;REGENIE_SE=4.779775;MAC=23.000000	No	5	non-PW
PKD2	Coding	4	88075530	88075542	ref	Coding	phecode_751.21	Cystic kidney disease	Coding	0.366588	3.09515e-05	4341.85	0.833905	3.66829e-05	642	642	0	0	299225	299203	22	0	REGENIE_BETA=-1.003517;REGENIE_SE=4.785584;MAC=22.000000	No	4	non-PW
PKD2	Coding	4	88075530	88075542	ref	Coding	phecode_751.21	Cystic kidney disease	Coding	0.366588	3.09515e-05	4341.85	0.833905	3.66829e-05	642	642	0	0	299225	299203	22	0	REGENIE_BETA=-1.003517;REGENIE_SE=4.785584;MAC=22.000000	No	4	non-PW
PKD2	Coding	4	88075531	88075579	ref	Coding	phecode_751.21	Cystic kidney disease	Coding	0.366602	5.50044e-05	2443.38	0.823239	4.16851e-05	642	642	0	0	299225	299200	25	0	REGENIE_BETA=-1.003479;REGENIE_SE=4.492234;MAC=25.000000	No	5	non-PW
PKD2	Coding	4	88075542	88075579	ref	Coding	phecode_751.21	Cystic kidney disease	Coding	0.36658	4.89525e-05	2745.13	0.8255	3.83503e-05	642	642	0	0	299225	299202	23	0	REGENIE_BETA=-1.003538;REGENIE_SE=4.551677;MAC=23.000000	No	3	non-PW
PKD2	Coding	4	88075555	88075686	ref	Coding	phecode_751.21	Cystic kidney disease	Coding	0.367111	1.50469e-06	89567	0.874196	3.00133e-05	642	642	0	0	299225	299207	18	0	REGENIE_BETA=-1.002091;REGENIE_SE=6.329113;MAC=18.000000	No	8	non-PW
PKD2	Coding	4	88007840	88007954	ref	Coding	phecode_751.21	Cystic kidney disease	Coding	0.366326	5.01791e-05	2674.32	0.82489	3.33481e-05	642	642	0	0	299225	299205	20	0	REGENIE_BETA=-1.004231;REGENIE_SE=4.538696;MAC=20.000000	No	9	non-PW
PKD2	Coding	4	88007840	88007954	ref	Coding	phecode_751.21	Cystic kidney disease	Coding	0.366326	5.0179e-05	2674.31	0.82489	3.33482e-05	642	642	0	0	299224	299204	20	0	REGENIE_BETA=-1.004233;REGENIE_SE=4.538696;MAC=20.000000	No	9	non-PW
PKD2	Coding	4	88007896	88007959	ref	Coding	phecode_751.21	Cystic kidney disease	Coding	0.366383	5.73084e-05	2342.35	0.822309	3.66831e-05	642	642	0	0	299224	299202	22	0	REGENIE_BETA=-1.004076;REGENIE_SE=4.470994;MAC=22.000000	No	10	non-PW
PKD2	Coding	4	88007898	88007978	ref	Coding	phecode_751.21	Cystic kidney disease	Coding	0.366605	3.88953e-05	3455.42	0.82983	3.83505e-05	642	642	0	0	299224	299201	23	0	REGENIE_BETA=-1.003470;REGENIE_SE=4.669049;MAC=23.000000	No	9	non-PW
PKD2	Coding	4	88007906	88007998	ref	Coding	phecode_751.21	Cystic kidney disease	Coding	0.366881	1.53207e-05	8785.6	0.845471	3.33482e-05	642	642	0	0	299224	299204	20	0	REGENIE_BETA=-1.002717;REGENIE_SE=5.144781;MAC=20.000000	No	11	non-PW
PKD2	Coding	4	88007936	88007999	ref	Coding	phecode_751.21	Cystic kidney disease	Coding	0.366898	1.92619e-05	6988.63	0.841936	3.50156e-05	642	642	0	0	299224	299203	21	0	REGENIE_BETA=-1.002671;REGENIE_SE=5.028006;MAC=21.000000	No	11	non-PW
PKD2	Coding	4	88007936	88007999	ref	Coding	phecode_751.21	Cystic kidney disease	Coding	0.366898	1.92619e-05	6988.63	0.841936	3.50156e-05	642	642	0	0	299224	299203	21	0	REGENIE_BETA=-1.002671;REGENIE_SE=5.028006;MAC=21.000000	No	11	non-PW
PKD2	Coding	4	88007941	88008021	ref	Coding	phecode_751.21	Cystic kidney disease	Coding	0.366544	3.92444e-05	3423.52	0.829635	3.66831e-05	642	642	0	0	299224	299202	22	0	REGENIE_BETA=-1.003637;REGENIE_SE=4.664404;MAC=22.000000	No	11	non-PW
PKD2	Coding	4	88007954	88008021	ref	Coding	phecode_751.21	Cystic kidney disease	Coding	0.366527	2.96292e-05	4534.12	0.834634	3.50156e-05	642	642	0	0	299224	299203	21	0	REGENIE_BETA=-1.003682;REGENIE_SE=4.807776;MAC=21.000000	No	10	non-PW
PKD2	Coding	4	88008119	88008119	ref	Coding	phecode_751.21	Cystic kidney disease	Coding	0.366231	2.71013e-05	4949.02	0.836018	3.50158e-05	642	642	0	0	299223	299202	21	0	REGENIE_BETA=-1.004492;REGENIE_SE=4.852864;MAC=21.000000	chr4:88008119:C:G	1	non-PW
PKD2	Coding	4	88007957	88008021	ref	Coding	phecode_751.21	Cystic kidney disease	Coding	0.366502	2.28728e-05	5872.65	0.838981	3.33482e-05	642	642	0	0	299224	299204	20	0	REGENIE_BETA=-1.003751;REGENIE_SE=4.939791;MAC=20.000000	No	9	non-PW
PKD2	Coding	4	88007959	88008100	ref	Coding	phecode_751.21	Cystic kidney disease	Coding	0.366606	1.48173e-05	9070.5	0.84585	3.33482e-05	642	642	0	0	299224	299204	20	0	REGENIE_BETA=-1.003467;REGENIE_SE=5.161447;MAC=20.000000	No	9	non-PW
PKD2	Coding	4	88007978	88008108	ref	Coding	phecode_751.21	Cystic kidney disease	Coding	0.3666	1.1394e-05	11795.3	0.849702	3.33482e-05	642	642	0	0	299224	299204	20	0	REGENIE_BETA=-1.003483;REGENIE_SE=5.295474;MAC=20.000000	No	10	non-PW
PKD2	Coding	4	88007983	88008151	ref	Coding	phecode_751.21	Cystic kidney disease	Coding	0.366235	0.000198147	676.913	0.793529	5.00222e-05	642	642	0	0	299225	299195	30	0	REGENIE_BETA=-1.004480;REGENIE_SE=3.837838;MAC=30.000000	No	10	non-PW
PKD2	Coding	4	88007992	88008151	ref	Coding	phecode_751.21	Cystic kidney disease	Coding	0.366213	0.000148927	900.518	0.800905	4.66874e-05	642	642	0	0	299225	299197	28	0	REGENIE_BETA=-1.004541;REGENIE_SE=3.983497;MAC=28.000000	No	9	non-PW
PKD2	Coding	4	88007992	88008151	ref	Coding	phecode_751.21	Cystic kidney disease	Coding	0.366213	0.000148927	900.518	0.800905	4.66874e-05	642	642	0	0	299225	299197	28	0	REGENIE_BETA=-1.004541;REGENIE_SE=3.983497;MAC=28.000000	No	9	non-PW
PKD2	Coding	4	88007998	88008151	ref	Coding	phecode_751.21	Cystic kidney disease	Coding	0.366194	0.000140719	952.949	0.8023	4.502e-05	642	642	0	0	299225	299198	27	0	REGENIE_BETA=-1.004591;REGENIE_SE=4.012396;MAC=27.000000	No	8	non-PW
PKD2	Coding	4	88007999	88008151	ref	Coding	phecode_751.21	Cystic kidney disease	Coding	0.36617	0.000130415	1028.11	0.804141	4.33526e-05	642	642	0	0	299225	299199	26	0	REGENIE_BETA=-1.004656;REGENIE_SE=4.051162;MAC=26.000000	No	7	non-PW
PKD2	Coding	4	88008021	88008151	ref	Coding	phecode_751.21	Cystic kidney disease	Coding	0.366124	0.000111304	1204.33	0.80787	4.00177e-05	642	642	0	0	299225	299201	24	0	REGENIE_BETA=-1.004784;REGENIE_SE=4.131944;MAC=24.000000	No	6	non-PW
PKD2	Coding	4	88008100	88008182	ref	Coding	phecode_751.21	Cystic kidney disease	Coding	0.366242	5.75502e-05	2330.72	0.822151	3.33481e-05	642	642	0	0	299225	299205	20	0	REGENIE_BETA=-1.004461;REGENIE_SE=4.468649;MAC=20.000000	No	5	non-PW
PKD2	Coding	4	88019508	88019508	ref	Coding	phecode_751.21	Cystic kidney disease	Coding	0.366163	0.00016737	801.07	0.797918	5.00295e-05	642	642	0	0	299181	299151	30	0	REGENIE_BETA=-1.004677;REGENIE_SE=3.923861;MAC=30.000000	chr4:88019508:T:A	1	non-PW
PKD2	Coding	4	88008101	88008196	ref	Coding	phecode_751.21	Cystic kidney disease	Coding	0.366243	5.95271e-05	2253.33	0.821475	3.33481e-05	642	642	0	0	299225	299205	20	0	REGENIE_BETA=-1.004457;REGENIE_SE=4.451420;MAC=20.000000	No	5	non-PW
PKD2	Coding	4	88008108	88008229	ref	Coding	phecode_751.21	Cystic kidney disease	Coding	0.366298	7.76871e-05	1727.11	0.815984	3.66829e-05	642	642	0	0	299225	299203	22	0	REGENIE_BETA=-1.004308;REGENIE_SE=4.315648;MAC=22.000000	No	5	non-PW
PKD2	Coding	4	88008151	88008229	ref	Coding	phecode_751.21	Cystic kidney disease	Coding	0.366272	6.92155e-05	1938.22	0.818404	3.50155e-05	642	642	0	0	299225	299204	21	0	REGENIE_BETA=-1.004380;REGENIE_SE=4.374522;MAC=21.000000	No	4	non-PW
PKD2	Coding	4	88008182	88008266	ref	Coding	phecode_751.21	Cystic kidney disease	Coding	0.366706	6.73673e-06	19961.2	0.85691	3.83503e-05	642	642	0	0	299225	299202	23	0	REGENIE_BETA=-1.003195;REGENIE_SE=5.563746;MAC=23.000000	No	6	non-PW
PKD2	Coding	4	88008196	88008266	ref	Coding	phecode_751.21	Cystic kidney disease	Coding	0.366768	3.07873e-06	43692.9	0.866427	3.66829e-05	642	642	0	0	299225	299203	22	0	REGENIE_BETA=-1.003025;REGENIE_SE=5.963358;MAC=22.000000	No	5	non-PW
PKD2	Coding	4	88008229	88008266	ref	Coding	phecode_751.21	Cystic kidney disease	Coding	0.366742	1.97304e-06	68168.9	0.871273	3.50155e-05	642	642	0	0	299225	299204	21	0	REGENIE_BETA=-1.003096;REGENIE_SE=6.190338;MAC=21.000000	No	4	non-PW
PKD2	Coding	4	88008238	88019469	ref	Coding	phecode_751.21	Cystic kidney disease	Coding	0.366741	2.49537e-06	53899.4	0.868754	3.50155e-05	642	642	0	0	299225	299204	21	0	REGENIE_BETA=-1.003100;REGENIE_SE=6.070507;MAC=21.000000	No	5	non-PW
PKD2	Coding	4	88008259	88019476	ref	Coding	phecode_751.21	Cystic kidney disease	Coding	0.366405	4.68939e-05	2862.91	0.826233	4.33526e-05	642	642	0	0	299225	299199	26	0	REGENIE_BETA=-1.004015;REGENIE_SE=4.573353;MAC=26.000000	No	6	non-PW
PKD2	Coding	4	88008266	88019476	ref	Coding	phecode_751.21	Cystic kidney disease	Coding	0.366351	2.79514e-05	4801.66	0.83555	3.83503e-05	642	642	0	0	299225	299202	23	0	REGENIE_BETA=-1.004163;REGENIE_SE=4.837273;MAC=23.000000	No	5	non-PW
PKD2	Coding	4	88019467	88019517	ref	Coding	phecode_751.21	Cystic kidney disease	Coding	0.366069	3.50529e-05	3822.98	0.831446	3.50155e-05	642	642	0	0	299225	299204	21	0	REGENIE_BETA=-1.004933;REGENIE_SE=4.721372;MAC=21.000000	No	6	non-PW
PKD2	Coding	4	88036221	88036221	ref	Coding	phecode_751.21	Cystic kidney disease	Coding	0.366239	0.000370315	362.208	0.775292	5.00222e-05	642	642	0	0	299225	299195	30	0	REGENIE_BETA=-1.004469;REGENIE_SE=3.518783;MAC=30.000000	chr4:88036221:G:C	1	non-PW
PKD2	Coding	4	88019469	88019526	ref	Coding	phecode_751.21	Cystic kidney disease	Coding	0.366039	2.99445e-05	4474.44	0.834211	3.50155e-05	642	642	0	0	299225	299204	21	0	REGENIE_BETA=-1.005015;REGENIE_SE=4.801696;MAC=21.000000	No	6	non-PW
PKD2	Coding	4	88019470	88019564	ref	Coding	phecode_751.21	Cystic kidney disease	Coding	0.365977	4.82845e-05	2773.96	0.825451	3.50155e-05	642	642	0	0	299225	299204	21	0	REGENIE_BETA=-1.005185;REGENIE_SE=4.557847;MAC=21.000000	No	6	non-PW
PKD2	Coding	4	88019476	88036250	ref	Coding	phecode_751.21	Cystic kidney disease	Coding	0.366071	5.63742e-05	2377.11	0.822472	3.33481e-05	642	642	0	0	299225	299205	20	0	REGENIE_BETA=-1.004928;REGENIE_SE=4.478945;MAC=20.000000	No	7	non-PW
PKD2	Coding	4	88019515	88038261	ref	Coding	phecode_751.21	Cystic kidney disease	Coding	0.366278	0.000183492	731.15	0.795597	5.3357e-05	642	642	0	0	299225	299193	32	0	REGENIE_BETA=-1.004361;REGENIE_SE=3.877102;MAC=32.000000	No	10	non-PW
PKD2	Coding	4	88019515	88038261	ref	Coding	phecode_751.21	Cystic kidney disease	Coding	0.366278	0.000183492	731.15	0.795597	5.3357e-05	642	642	0	0	299225	299193	32	0	REGENIE_BETA=-1.004361;REGENIE_SE=3.877102;MAC=32.000000	No	10	non-PW
PKD2	Coding	4	88019517	88038261	ref	Coding	phecode_751.21	Cystic kidney disease	Coding	0.366245	0.000159793	839.434	0.799152	5.00222e-05	642	642	0	0	299225	299195	30	0	REGENIE_BETA=-1.004452;REGENIE_SE=3.947613;MAC=30.000000	No	9	non-PW
PKD2	Coding	4	88019526	88038261	ref	Coding	phecode_751.21	Cystic kidney disease	Coding	0.366545	6.48412e-05	2072.06	0.8199	4.502e-05	642	642	0	0	299225	299198	27	0	REGENIE_BETA=-1.003635;REGENIE_SE=4.408211;MAC=27.000000	No	8	non-PW
PKD2	Coding	4	88019564	88038261	ref	Coding	phecode_751.21	Cystic kidney disease	Coding	0.366519	5.81456e-05	2310.34	0.822092	4.16851e-05	642	642	0	0	299225	299200	25	0	REGENIE_BETA=-1.003706;REGENIE_SE=4.463784;MAC=25.000000	No	7	non-PW
PKD2	Coding	4	88036222	88038261	ref	Coding	phecode_751.21	Cystic kidney disease	Coding	0.366612	2.8151e-05	4774.41	0.835556	3.83503e-05	642	642	0	0	299225	299202	23	0	REGENIE_BETA=-1.003452;REGENIE_SE=4.834006;MAC=23.000000	No	6	non-PW
PKD2	Coding	4	88036250	88038261	ref	Coding	phecode_751.21	Cystic kidney disease	Coding	0.367006	5.47068e-06	24620.9	0.859685	3.50155e-05	642	642	0	0	299225	299204	21	0	REGENIE_BETA=-1.002378;REGENIE_SE=5.670374;MAC=21.000000	No	5	non-PW
PKD2	Coding	4	88036261	88036261	ref	Coding	phecode_751.21	Cystic kidney disease	Coding	0.36622	0.00013383	1002.14	0.803543	3.83512e-05	642	642	0	0	299218	299195	23	0	REGENIE_BETA=-1.004522;REGENIE_SE=4.038042;MAC=23.000000	chr4:88036261:C:T	1	non-PW
PKD2	Coding	4	88036253	88038261	ref	Coding	phecode_751.21	Cystic kidney disease	Coding	0.366992	4.14051e-06	32528.1	0.863077	3.33481e-05	642	642	0	0	299225	299205	20	0	REGENIE_BETA=-1.002415;REGENIE_SE=5.812492;MAC=20.000000	No	4	non-PW
PKD2	Coding	4	88036255	88038339	ref	Coding	phecode_751.21	Cystic kidney disease	Coding	0.366587	4.43164e-05	3032.41	0.827397	4.16851e-05	642	642	0	0	299225	299200	25	0	REGENIE_BETA=-1.003521;REGENIE_SE=4.602449;MAC=25.000000	No	5	non-PW
PKD2	Coding	4	88036288	88038339	ref	Coding	phecode_751.21	Cystic kidney disease	Coding	0.366573	4.1604e-05	3229.88	0.828572	4.00177e-05	642	642	0	0	299225	299201	24	0	REGENIE_BETA=-1.003557;REGENIE_SE=4.634655;MAC=24.000000	No	4	non-PW
PKD2	Coding	4	88036288	88038339	ref	Coding	phecode_751.21	Cystic kidney disease	Coding	0.366573	4.1604e-05	3229.88	0.828572	4.00177e-05	642	642	0	0	299225	299201	24	0	REGENIE_BETA=-1.003557;REGENIE_SE=4.634655;MAC=24.000000	No	4	non-PW
PKD2	Coding	4	88036288	88038339	ref	Coding	phecode_751.21	Cystic kidney disease	Coding	0.366573	4.1604e-05	3229.88	0.828572	4.00177e-05	642	642	0	0	299225	299201	24	0	REGENIE_BETA=-1.003557;REGENIE_SE=4.634655;MAC=24.000000	No	4	non-PW
PKD2	Coding	4	88038261	88038339	ref	Coding	phecode_751.21	Cystic kidney disease	Coding	0.366533	3.39091e-05	3961.97	0.83227	3.66829e-05	642	642	0	0	299225	299203	22	0	REGENIE_BETA=-1.003666;REGENIE_SE=4.738945;MAC=22.000000	No	3	non-PW
PKD2	Coding	4	88038282	88043310	ref	Coding	phecode_751.21	Cystic kidney disease	Coding	43.3015	10.1157	185.358	0.000270702	3.50155e-05	642	640	2	0	299225	299206	19	0	REGENIE_BETA=3.768188;REGENIE_SE=0.741903;MAC=21.000000	No	10	non-PW
PKD2	Coding	4	88038339	88043310	ref	Coding	phecode_751.21	Cystic kidney disease	Coding	45.6248	10.4997	198.255	0.000242958	3.33481e-05	642	640	2	0	299225	299207	18	0	REGENIE_BETA=3.820451;REGENIE_SE=0.749557;MAC=20.000000	No	9	non-PW
PKD2	Coding	4	88038339	88043310	ref	Coding	phecode_751.21	Cystic kidney disease	Coding	45.6248	10.4997	198.255	0.000242958	3.33481e-05	642	640	2	0	299225	299207	18	0	REGENIE_BETA=3.820451;REGENIE_SE=0.749557;MAC=20.000000	No	9	non-PW
PKD2	Coding	4	88038356	88046642	ref	Coding	phecode_751.21	Cystic kidney disease	Coding	104.491	33.0098	330.761	3.04024e-08	3.83503e-05	642	638	4	0	299225	299206	19	0	REGENIE_BETA=4.649100;REGENIE_SE=0.587916;MAC=23.000000	No	14	PWpos
PKD2	Coding	4	88043421	88043421	ref	Coding	phecode_751.21	Cystic kidney disease	Coding	0.366872	2.31228e-05	5820.89	0.838979	3.8352e-05	642	642	0	0	299212	299189	23	0	REGENIE_BETA=-1.002742;REGENIE_SE=4.934759;MAC=23.000000	chr4:88043421:T:G	1	non-PW
PKD2	Coding	4	88038372	88046642	ref	Coding	phecode_751.21	Cystic kidney disease	Coding	106.04	33.3294	337.372	2.90581e-08	3.66829e-05	642	638	4	0	299225	299207	18	0	REGENIE_BETA=4.663814;REGENIE_SE=0.590507;MAC=22.000000	No	13	PWpos
PKD2	Coding	4	88038372	88046642	ref	Coding	phecode_751.21	Cystic kidney disease	Coding	106.04	33.3294	337.372	2.90581e-08	3.66829e-05	642	638	4	0	299225	299207	18	0	REGENIE_BETA=4.663814;REGENIE_SE=0.590507;MAC=22.000000	No	13	PWpos
PKD2	Coding	4	88038381	88046642	ref	Coding	phecode_751.21	Cystic kidney disease	Coding	91.4162	25.4094	328.891	1.49572e-06	3.33481e-05	642	639	3	0	299225	299208	17	0	REGENIE_BETA=4.515423;REGENIE_SE=0.653228;MAC=20.000000	No	12	PWpos
PKD2	Coding	4	88038429	88046659	ref	Coding	phecode_751.21	Cystic kidney disease	Coding	98.7009	28.3211	343.979	1.02025e-06	3.33481e-05	642	639	3	0	299225	299208	17	0	REGENIE_BETA=4.592094;REGENIE_SE=0.636994;MAC=20.000000	No	13	PWpos
PKD2	Coding	4	88038500	88046682	ref	Coding	phecode_751.21	Cystic kidney disease	Coding	136.199	43.7862	423.655	8.28423e-09	3.33481e-05	642	638	4	0	299225	299209	16	0	REGENIE_BETA=4.914119;REGENIE_SE=0.578990;MAC=20.000000	No	13	PWpos
PKD2	Coding	4	88038500	88046682	ref	Coding	phecode_751.21	Cystic kidney disease	Coding	136.199	43.7862	423.655	8.28423e-09	3.33481e-05	642	638	4	0	299225	299209	16	0	REGENIE_BETA=4.914119;REGENIE_SE=0.578990;MAC=20.000000	No	13	PWpos
PKD2	Coding	4	88038500	88046682	ref	Coding	phecode_751.21	Cystic kidney disease	Coding	136.199	43.7862	423.655	8.28423e-09	3.33481e-05	642	638	4	0	299225	299209	16	0	REGENIE_BETA=4.914119;REGENIE_SE=0.578990;MAC=20.000000	No	13	PWpos
PKD2	Coding	4	88038501	88046716	ref	Coding	phecode_751.21	Cystic kidney disease	Coding	126.58	41.2689	388.245	1.07177e-08	3.50155e-05	642	638	4	0	299225	299208	17	0	REGENIE_BETA=4.840873;REGENIE_SE=0.571829;MAC=21.000000	No	13	PWpos
PKD2	Coding	4	88043309	88046716	ref	Coding	phecode_751.21	Cystic kidney disease	Coding	156.556	52.1255	470.209	3.1368e-09	3.33481e-05	642	638	4	0	299225	299209	16	0	REGENIE_BETA=5.053416;REGENIE_SE=0.561113;MAC=20.000000	No	12	PWpos
PKD2	Coding	4	88043310	88046722	ref	Coding	phecode_751.21	Cystic kidney disease	Coding	161.856	53.8714	486.295	2.70824e-09	3.33481e-05	642	638	4	0	299225	299209	16	0	REGENIE_BETA=5.086708;REGENIE_SE=0.561290;MAC=20.000000	No	12	PWpos
PKD2	Coding	4	88046781	88046781	ref	Coding	phecode_751.21	Cystic kidney disease	Coding	0.366627	0.00290619	46.2515	0.684345	0.0001334	642	642	0	0	299207	299127	80	0	REGENIE_BETA=-1.003410;REGENIE_SE=2.468159;MAC=80.000000	chr4:88046781:T:C	1	non-PW
PKD2	Coding	4	88043334	88046755	ref	Coding	phecode_751.21	Cystic kidney disease	Coding	159.317	53.7689	472.056	2.73012e-09	3.50155e-05	642	638	4	0	299225	299208	17	0	REGENIE_BETA=5.070896;REGENIE_SE=0.554195;MAC=21.000000	No	13	PWpos
PKD2	Coding	4	88043428	88046755	ref	Coding	phecode_751.21	Cystic kidney disease	Coding	162.973	54.6828	485.713	2.51561e-09	3.33481e-05	642	638	4	0	299225	299209	16	0	REGENIE_BETA=5.093584;REGENIE_SE=0.557171;MAC=20.000000	No	12	PWpos
PKD2	Coding	4	88043428	88046755	ref	Coding	phecode_751.21	Cystic kidney disease	Coding	162.973	54.6828	485.713	2.51561e-09	3.33481e-05	642	638	4	0	299225	299209	16	0	REGENIE_BETA=5.093584;REGENIE_SE=0.557171;MAC=20.000000	No	12	PWpos
PKD2	Coding	4	88043428	88046755	ref	Coding	phecode_751.21	Cystic kidney disease	Coding	162.973	54.6828	485.713	2.51561e-09	3.33481e-05	642	638	4	0	299225	299209	16	0	REGENIE_BETA=5.093584;REGENIE_SE=0.557171;MAC=20.000000	No	12	PWpos
PKD2	Coding	4	88043428	88046755	ref	Coding	phecode_751.21	Cystic kidney disease	Coding	162.973	54.6828	485.713	2.51561e-09	3.33481e-05	642	638	4	0	299225	299209	16	0	REGENIE_BETA=5.093584;REGENIE_SE=0.557171;MAC=20.000000	No	12	PWpos
PKD2	Coding	4	88043428	88046755	ref	Coding	phecode_751.21	Cystic kidney disease	Coding	162.973	54.6828	485.713	2.51561e-09	3.33481e-05	642	638	4	0	299225	299209	16	0	REGENIE_BETA=5.093584;REGENIE_SE=0.557171;MAC=20.000000	No	12	PWpos
PKD2	Coding	4	88043429	88046769	ref	Coding	phecode_751.21	Cystic kidney disease	Coding	171.328	57.1602	513.529	2.05935e-09	3.33481e-05	642	638	4	0	299225	299209	16	0	REGENIE_BETA=5.143582;REGENIE_SE=0.560074;MAC=20.000000	No	12	PWpos
PKD2	Coding	4	88043441	88046782	ref	Coding	phecode_751.21	Cystic kidney disease	Coding	69.5319	24.8494	194.559	9.77035e-08	6.1694e-05	642	638	4	0	299225	299192	33	0	REGENIE_BETA=4.241785;REGENIE_SE=0.524985;MAC=37.000000	No	12	PWpos
PKD2	Coding	4	88043448	88046782	ref	Coding	phecode_751.21	Cystic kidney disease	Coding	73.7887	26.1516	208.2	7.72927e-08	5.66918e-05	642	638	4	0	299225	299195	30	0	REGENIE_BETA=4.301206;REGENIE_SE=0.529241;MAC=34.000000	No	11	PWpos
PKD2	Coding	4	88046642	88046782	ref	Coding	phecode_751.21	Cystic kidney disease	Coding	78.5398	27.7262	222.479	5.94025e-08	5.50244e-05	642	638	4	0	299225	299196	29	0	REGENIE_BETA=4.363606;REGENIE_SE=0.531248;MAC=33.000000	No	10	PWpos
PKD2	Coding	4	88051997	88051997	ref	Coding	phecode_751.21	Cystic kidney disease	Coding	0.365578	0.000880091	151.856	0.743578	6.83903e-05	642	642	0	0	299108	299067	41	0	REGENIE_BETA=-1.006276;REGENIE_SE=3.076183;MAC=41.000000	chr4:88051997:G:A	1	non-PW
PKD2	Coding	4	88046653	88046782	ref	Coding	phecode_751.21	Cystic kidney disease	Coding	44.1421	11.4043	170.859	0.00021396	4.83548e-05	642	640	2	0	299225	299198	27	0	REGENIE_BETA=3.787413;REGENIE_SE=0.690536;MAC=29.000000	No	9	non-PW
PKD2	Coding	4	88046659	88046782	ref	Coding	phecode_751.21	Cystic kidney disease	Coding	25.9212	4.68121	143.533	0.00935239	4.66874e-05	642	641	1	0	299225	299198	27	0	REGENIE_BETA=3.255060;REGENIE_SE=0.873232;MAC=28.000000	No	8	non-PW
PKD2	Coding	4	88046682	88046782	ref	Coding	phecode_751.21	Cystic kidney disease	Coding	27.1026	4.86633	150.946	0.00874045	4.502e-05	642	641	1	0	299225	299199	26	0	REGENIE_BETA=3.299630;REGENIE_SE=0.876185;MAC=27.000000	No	7	non-PW
PKD2	Coding	4	88046716	88046782	ref	Coding	phecode_751.21	Cystic kidney disease	Coding	0.366487	8.14782e-05	1648.45	0.815065	4.33526e-05	642	642	0	0	299225	299199	26	0	REGENIE_BETA=-1.003792;REGENIE_SE=4.291601;MAC=26.000000	No	6	non-PW
PKD2	Coding	4	88046716	88046782	ref	Coding	phecode_751.21	Cystic kidney disease	Coding	0.366487	8.14782e-05	1648.45	0.815065	4.33526e-05	642	642	0	0	299225	299199	26	0	REGENIE_BETA=-1.003792;REGENIE_SE=4.291601;MAC=26.000000	No	6	non-PW
PKD2	Coding	4	88046722	88046782	ref	Coding	phecode_751.21	Cystic kidney disease	Coding	0.366445	6.44923e-05	2082.14	0.819957	4.00177e-05	642	642	0	0	299225	299201	24	0	REGENIE_BETA=-1.003907;REGENIE_SE=4.410825;MAC=24.000000	No	5	non-PW
PKD2	Coding	4	88046749	88046782	ref	Coding	phecode_751.21	Cystic kidney disease	Coding	0.36642	5.73387e-05	2341.59	0.822318	3.83503e-05	642	642	0	0	299225	299202	23	0	REGENIE_BETA=-1.003975;REGENIE_SE=4.470776;MAC=23.000000	No	4	non-PW
PKD2	Coding	4	88046755	88046782	ref	Coding	phecode_751.21	Cystic kidney disease	Coding	0.366397	5.19377e-05	2584.76	0.824257	3.66831e-05	642	642	0	0	299224	299202	22	0	REGENIE_BETA=-1.004039;REGENIE_SE=4.521219;MAC=22.000000	No	3	non-PW
PKD2	Coding	4	88046769	88046797	ref	Coding	phecode_751.21	Cystic kidney disease	Coding	0.366349	3.98383e-05	3368.92	0.829261	3.33481e-05	642	642	0	0	299225	299205	20	0	REGENIE_BETA=-1.004168;REGENIE_SE=4.656470;MAC=20.000000	No	3	non-PW
PKD2	Coding	4	88046782	88046827	ref	Coding	phecode_751.21	Cystic kidney disease	Coding	0.366355	4.09713e-05	3275.86	0.828745	3.33481e-05	642	642	0	0	299225	299205	20	0	REGENIE_BETA=-1.004153;REGENIE_SE=4.642170;MAC=20.000000	No	3	non-PW
PROC	Coding	2	127421339	127421339	ref	Coding	phecode_451	Phlebitis and thrombophlebitis	Coding	1.19914	0.258008	5.57318	0.816793	8.50377e-05	10638	10636	2	0	289229	289180	49	0	REGENIE_BETA=0.181601;REGENIE_SE=0.783874;MAC=51.000000	chr2:127421339:G:A	1	non-PW
PROC	Coding	2	127421350	127421350	ref	Coding	phecode_451	Phlebitis and thrombophlebitis	Coding	3.84724	1.37156	10.7915	0.0253619	5.16896e-05	10638	10634	4	0	289229	289202	27	0	REGENIE_BETA=1.347355;REGENIE_SE=0.526236;MAC=31.000000	chr2:127421350:C:G	1	non-PW
PROC	Coding	2	127428723	127428723	ref	Coding	phecode_451	Phlebitis and thrombophlebitis	Coding	1.11975	0.136093	9.21319	0.916226	4.33526e-05	10638	10637	1	0	289229	289204	25	0	REGENIE_BETA=0.113109;REGENIE_SE=1.075289;MAC=26.000000	chr2:127428723:C:G	1	non-PW
PROC	Coding	2	127428575	127428729	ref	Coding	phecode_451	Phlebitis and thrombophlebitis	Coding	6.99259	0.636301	76.8447	0.111768	3.33481e-05	10638	10636	2	0	289229	289211	18	0	REGENIE_BETA=1.944851;REGENIE_SE=1.222949;MAC=20.000000	No	9	PWpos
PROC	Coding	2	127428576	127428731	ref	Coding	phecode_451	Phlebitis and thrombophlebitis	Coding	7.30042	0.653145	81.5992	0.106504	3.33481e-05	10638	10636	2	0	289229	289211	18	0	REGENIE_BETA=1.987932;REGENIE_SE=1.231598;MAC=20.000000	No	9	PWpos
PROC	Coding	2	127428587	127428734	ref	Coding	phecode_451	Phlebitis and thrombophlebitis	Coding	4.00341	1.24416	12.8821	0.0426738	4.16851e-05	10638	10635	3	0	289229	289207	22	0	REGENIE_BETA=1.387147;REGENIE_SE=0.596282;MAC=25.000000	No	9	non-PW
PROC	Coding	2	127428606	127428734	ref	Coding	phecode_451	Phlebitis and thrombophlebitis	Coding	5.52201	1.67467	18.2081	0.0167768	3.50155e-05	10638	10635	3	0	289229	289211	18	0	REGENIE_BETA=1.708743;REGENIE_SE=0.608748;MAC=21.000000	No	8	non-PW
PROC	Coding	2	127428647	127428734	ref	Coding	phecode_451	Phlebitis and thrombophlebitis	Coding	5.88111	1.76763	19.5671	0.0140233	3.33481e-05	10638	10635	3	0	289229	289212	17	0	REGENIE_BETA=1.771745;REGENIE_SE=0.613330;MAC=20.000000	No	7	non-PW
PROC	Coding	2	127428656	127428740	ref	Coding	phecode_451	Phlebitis and thrombophlebitis	Coding	6.74506	2.26851	20.0554	0.00351892	3.66829e-05	10638	10634	4	0	289229	289211	18	0	REGENIE_BETA=1.908810;REGENIE_SE=0.555973;MAC=22.000000	No	7	non-PW
PROC	Coding	2	127428702	127428740	ref	Coding	phecode_451	Phlebitis and thrombophlebitis	Coding	7.00175	2.33567	20.9895	0.00310862	3.50155e-05	10638	10634	4	0	289229	289212	17	0	REGENIE_BETA=1.946160;REGENIE_SE=0.560145;MAC=21.000000	No	6	PWpos
PROC	Coding	2	127428702	127428740	ref	Coding	phecode_451	Phlebitis and thrombophlebitis	Coding	7.00175	2.33567	20.9895	0.00310862	3.50155e-05	10638	10634	4	0	289229	289212	17	0	REGENIE_BETA=1.946160;REGENIE_SE=0.560145;MAC=21.000000	No	6	PWpos
PROC	Coding	2	127428723	127428740	ref	Coding	phecode_451	Phlebitis and thrombophlebitis	Coding	7.22906	2.3925	21.843	0.00280079	3.33481e-05	10638	10634	4	0	289229	289213	16	0	REGENIE_BETA=1.978109;REGENIE_SE=0.564180;MAC=20.000000	No	5	PWpos
PROC	Coding	2	127428723	127428740	ref	Coding	phecode_451	Phlebitis and thrombophlebitis	Coding	7.22906	2.3925	21.843	0.00280079	3.33481e-05	10638	10634	4	0	289229	289213	16	0	REGENIE_BETA=1.978109;REGENIE_SE=0.564180;MAC=20.000000	No	5	PWpos
PROC	Coding	2	127428797	127428797	ref	Coding	phecode_451	Phlebitis and thrombophlebitis	Coding	3.43778	0.425414	27.7807	0.246757	4.83549e-05	10638	10636	2	0	289228	289201	27	0	REGENIE_BETA=1.234825;REGENIE_SE=1.066100;MAC=29.000000	chr2:127428797:A:G	1	non-PW
PROC	Coding	2	127428723	127428740	ref	Coding	phecode_451	Phlebitis and thrombophlebitis	Coding	7.22906	2.3925	21.843	0.00280079	3.33481e-05	10638	10634	4	0	289229	289213	16	0	REGENIE_BETA=1.978109;REGENIE_SE=0.564180;MAC=20.000000	No	5	PWpos
PROC	Coding	2	127428729	127428761	ref	Coding	phecode_451	Phlebitis and thrombophlebitis	Coding	7.12424	2.66937	19.0138	0.000957569	4.33526e-05	10638	10633	5	0	289229	289208	21	0	REGENIE_BETA=1.963502;REGENIE_SE=0.500857;MAC=26.000000	No	6	PWpos
PROC	Coding	2	127428731	127428761	ref	Coding	phecode_451	Phlebitis and thrombophlebitis	Coding	7.44981	2.76435	20.0769	0.000801864	4.00177e-05	10638	10633	5	0	289229	289210	19	0	REGENIE_BETA=2.008189;REGENIE_SE=0.505817;MAC=24.000000	No	5	PWpos
PROC	Coding	2	127428734	127428761	ref	Coding	phecode_451	Phlebitis and thrombophlebitis	Coding	7.87073	2.89614	21.39	0.000637426	3.83503e-05	10638	10633	5	0	289229	289211	18	0	REGENIE_BETA=2.063151;REGENIE_SE=0.510098;MAC=23.000000	No	4	PWpos
PROC	Coding	2	127428740	127428794	ref	Coding	phecode_451	Phlebitis and thrombophlebitis	Coding	5.83588	2.44434	13.9332	0.000851494	6.33614e-05	10638	10632	6	0	289229	289197	32	0	REGENIE_BETA=1.764025;REGENIE_SE=0.444014;MAC=38.000000	No	6	non-PW
PROC	Coding	2	127428750	127428794	ref	Coding	phecode_451	Phlebitis and thrombophlebitis	Coding	5.34519	1.91221	14.9414	0.00718563	5.00222e-05	10638	10634	4	0	289229	289203	26	0	REGENIE_BETA=1.676197;REGENIE_SE=0.524468;MAC=30.000000	No	5	non-PW
PROC	Coding	2	127428761	127428794	ref	Coding	phecode_451	Phlebitis and thrombophlebitis	Coding	5.49406	1.95816	15.4148	0.00651759	4.83548e-05	10638	10634	4	0	289229	289204	25	0	REGENIE_BETA=1.703667;REGENIE_SE=0.526366;MAC=29.000000	No	4	non-PW
PROC	Coding	2	127428761	127428794	ref	Coding	phecode_451	Phlebitis and thrombophlebitis	Coding	5.49406	1.95816	15.4148	0.00651759	4.83548e-05	10638	10634	4	0	289229	289204	25	0	REGENIE_BETA=1.703667;REGENIE_SE=0.526366;MAC=29.000000	No	4	non-PW
PROC	Coding	2	127428771	127428794	ref	Coding	phecode_451	Phlebitis and thrombophlebitis	Coding	5.61826	1.71526	18.4024	0.0156351	3.50155e-05	10638	10635	3	0	289229	289211	18	0	REGENIE_BETA=1.726022;REGENIE_SE=0.605347;MAC=21.000000	No	3	non-PW
PROC	Coding	2	127428771	127428794	ref	Coding	phecode_451	Phlebitis and thrombophlebitis	Coding	5.61826	1.71526	18.4024	0.0156351	3.50155e-05	10638	10635	3	0	289229	289211	18	0	REGENIE_BETA=1.726022;REGENIE_SE=0.605347;MAC=21.000000	No	3	non-PW
PROC	Coding	2	127428801	127428801	ref	Coding	phecode_451	Phlebitis and thrombophlebitis	Coding	3.22874	0.750366	13.8929	0.115433	8.83728e-05	10638	10634	4	0	289228	289179	49	0	REGENIE_BETA=1.172093;REGENIE_SE=0.744548;MAC=53.000000	chr2:127428801:G:C	1	non-PW
PROC	Coding	2	127428771	127428794	ref	Coding	phecode_451	Phlebitis and thrombophlebitis	Coding	5.61826	1.71526	18.4024	0.0156351	3.50155e-05	10638	10635	3	0	289229	289211	18	0	REGENIE_BETA=1.726022;REGENIE_SE=0.605347;MAC=21.000000	No	3	non-PW
PROC	Coding	2	127428771	127428794	ref	Coding	phecode_451	Phlebitis and thrombophlebitis	Coding	5.61826	1.71526	18.4024	0.0156351	3.50155e-05	10638	10635	3	0	289229	289211	18	0	REGENIE_BETA=1.726022;REGENIE_SE=0.605347;MAC=21.000000	No	3	non-PW
PROC	Coding	2	127428778	127428794	ref	Coding	phecode_451	Phlebitis and thrombophlebitis	Coding	5.74683	1.74569	18.9186	0.0146932	3.33481e-05	10638	10635	3	0	289229	289212	17	0	REGENIE_BETA=1.748648;REGENIE_SE=0.607918;MAC=20.000000	No	2	non-PW
PROC	Coding	2	127428794	127428833	ref	Coding	phecode_451	Phlebitis and thrombophlebitis	Coding	5.25718	1.61504	17.1129	0.0190207	3.66829e-05	10638	10635	3	0	289229	289210	19	0	REGENIE_BETA=1.659595;REGENIE_SE=0.602172;MAC=22.000000	No	2	non-PW
PROC	Coding	2	127428833	127428895	ref	Coding	phecode_451	Phlebitis and thrombophlebitis	Coding	5.88687	2.05416	16.8708	0.00535427	4.502e-05	10638	10634	4	0	289229	289206	23	0	REGENIE_BETA=1.772725;REGENIE_SE=0.537182;MAC=27.000000	No	9	non-PW
PROC	Coding	2	127428836	127428895	ref	Coding	phecode_451	Phlebitis and thrombophlebitis	Coding	4.92415	1.51233	16.0331	0.0235517	4.00177e-05	10638	10635	3	0	289229	289208	21	0	REGENIE_BETA=1.594151;REGENIE_SE=0.602308;MAC=24.000000	No	8	non-PW
PROC	Coding	2	127428836	127428895	ref	Coding	phecode_451	Phlebitis and thrombophlebitis	Coding	4.92415	1.51233	16.0331	0.0235517	4.00177e-05	10638	10635	3	0	289229	289208	21	0	REGENIE_BETA=1.594151;REGENIE_SE=0.602308;MAC=24.000000	No	8	non-PW
PROC	Coding	2	127428842	127428895	ref	Coding	phecode_451	Phlebitis and thrombophlebitis	Coding	5.04438	1.5418	16.5039	0.0220625	3.83503e-05	10638	10635	3	0	289229	289209	20	0	REGENIE_BETA=1.618274;REGENIE_SE=0.604767;MAC=23.000000	No	7	non-PW
PROC	Coding	2	127428842	127428895	ref	Coding	phecode_451	Phlebitis and thrombophlebitis	Coding	5.04438	1.5418	16.5039	0.0220625	3.83503e-05	10638	10635	3	0	289229	289209	20	0	REGENIE_BETA=1.618274;REGENIE_SE=0.604767;MAC=23.000000	No	7	non-PW
PROC	Coding	2	127428858	127428895	ref	Coding	phecode_451	Phlebitis and thrombophlebitis	Coding	5.35225	1.62332	17.6469	0.0186715	3.66829e-05	10638	10635	3	0	289229	289210	19	0	REGENIE_BETA=1.677517;REGENIE_SE=0.608708;MAC=22.000000	No	6	non-PW
PROC	Coding	2	127428809	127428809	ref	Coding	phecode_451	Phlebitis and thrombophlebitis	Coding	5.28469	2.19962	12.6967	0.00152464	6.16942e-05	10638	10632	6	0	289228	289197	31	0	REGENIE_BETA=1.664813;REGENIE_SE=0.447216;MAC=37.000000	chr2:127428809:G:A	1	non-PW
PROC	Coding	2	127428863	127428941	ref	Coding	phecode_451	Phlebitis and thrombophlebitis	Coding	1.57956	0.142453	17.5146	0.709585	3.50155e-05	10638	10637	1	0	289229	289209	20	0	REGENIE_BETA=0.457145;REGENIE_SE=1.227518;MAC=21.000000	No	7	non-PW
PROC	Coding	2	127419974	127421330	ref	Coding	phecode_451	Phlebitis and thrombophlebitis	Coding	0.348061	0.041195	2.9408	0.332405	4.33526e-05	10638	10638	0	0	289229	289203	26	0	REGENIE_BETA=-1.055378;REGENIE_SE=1.088827;MAC=26.000000	No	5	non-PW
PROC	Coding	2	127421306	127421330	ref	Coding	phecode_451	Phlebitis and thrombophlebitis	Coding	0.347974	0.0409705	2.95544	0.333471	4.16851e-05	10638	10638	0	0	289229	289204	25	0	REGENIE_BETA=-1.055628;REGENIE_SE=1.091487;MAC=25.000000	No	4	non-PW
PROC	Coding	2	127421324	127421330	ref	Coding	phecode_451	Phlebitis and thrombophlebitis	Coding	0.350587	0.0279627	4.39556	0.416567	3.33481e-05	10638	10638	0	0	289229	289209	20	0	REGENIE_BETA=-1.048145;REGENIE_SE=1.290197;MAC=20.000000	No	3	non-PW
PROC	Coding	2	127421325	127421364	ref	Coding	phecode_451	Phlebitis and thrombophlebitis	Coding	8.05339	0.693646	93.5018	0.0954032	3.66829e-05	10638	10636	2	0	289229	289209	20	0	REGENIE_BETA=2.086093;REGENIE_SE=1.250986;MAC=22.000000	No	7	PWpos
PROC	Coding	2	127421330	127421381	ref	Coding	phecode_451	Phlebitis and thrombophlebitis	Coding	7.70346	2.60651	22.7673	0.00198722	3.50155e-05	10638	10634	4	0	289229	289212	17	0	REGENIE_BETA=2.041669;REGENIE_SE=0.552897;MAC=21.000000	No	7	PWpos
PROC	Coding	2	127421336	127421411	ref	Coding	phecode_451	Phlebitis and thrombophlebitis	Coding	12.742	4.8412	33.5369	1.64702e-05	3.50155e-05	10638	10632	6	0	289229	289214	15	0	REGENIE_BETA=2.544904;REGENIE_SE=0.493755;MAC=21.000000	No	11	PWpos
PROC	Coding	2	127421372	127421372	ref	Coding	phecode_451	Phlebitis and thrombophlebitis	Coding	2.325	1.1855	4.55979	0.0271987	0.000196754	10638	10629	9	0	289229	289120	109	0	REGENIE_BETA=0.843719;REGENIE_SE=0.343658;MAC=118.000000	chr2:127421372:A:T	1	non-PW
PROC	Coding	2	127421345	127421442	ref	Coding	phecode_451	Phlebitis and thrombophlebitis	Coding	16.1571	6.23236	41.8864	1.14284e-06	3.33481e-05	10638	10631	7	0	289229	289216	13	0	REGENIE_BETA=2.782359;REGENIE_SE=0.486031;MAC=20.000000	No	11	PWpos
PROC	Coding	2	127421351	127423057	ref	Coding	phecode_451	Phlebitis and thrombophlebitis	Coding	14.2452	5.57478	36.4004	2.38602e-06	3.50155e-05	10638	10631	7	0	289229	289215	14	0	REGENIE_BETA=2.656417;REGENIE_SE=0.478664;MAC=21.000000	No	11	PWpos
PROC	Coding	2	127421351	127423057	ref	Coding	phecode_451	Phlebitis and thrombophlebitis	Coding	14.2452	5.57478	36.4004	2.38602e-06	3.50155e-05	10638	10631	7	0	289229	289215	14	0	REGENIE_BETA=2.656417;REGENIE_SE=0.478664;MAC=21.000000	No	11	PWpos
PROC	Coding	2	127421363	127423057	ref	Coding	phecode_451	Phlebitis and thrombophlebitis	Coding	15.4402	5.95046	40.0642	1.56146e-06	3.33481e-05	10638	10631	7	0	289229	289216	13	0	REGENIE_BETA=2.736977;REGENIE_SE=0.486492;MAC=20.000000	No	10	PWpos
PROC	Coding	2	127421364	127423096	ref	Coding	phecode_451	Phlebitis and thrombophlebitis	Coding	15.1792	5.86033	39.3167	1.71877e-06	3.33481e-05	10638	10631	7	0	289229	289216	13	0	REGENIE_BETA=2.719928;REGENIE_SE=0.485581;MAC=20.000000	No	10	PWpos
PROC	Coding	2	127421381	127423097	ref	Coding	phecode_451	Phlebitis and thrombophlebitis	Coding	13.679	5.23852	35.7192	3.80193e-06	3.33481e-05	10638	10631	7	0	289229	289216	13	0	REGENIE_BETA=2.615863;REGENIE_SE=0.489716;MAC=20.000000	No	10	PWpos
PROC	Coding	2	127421382	127423102	ref	Coding	phecode_451	Phlebitis and thrombophlebitis	Coding	7.79245	2.78094	21.8352	0.000768284	3.50155e-05	10638	10633	5	0	289229	289213	16	0	REGENIE_BETA=2.053156;REGENIE_SE=0.525707;MAC=21.000000	No	10	PWpos
PROC	Coding	2	127421392	127423103	ref	Coding	phecode_451	Phlebitis and thrombophlebitis	Coding	7.48283	2.68039	20.8898	0.000914156	3.50155e-05	10638	10633	5	0	289229	289213	16	0	REGENIE_BETA=2.012611;REGENIE_SE=0.523810;MAC=21.000000	No	9	PWpos
PROC	Coding	2	127421393	127423103	ref	Coding	phecode_451	Phlebitis and thrombophlebitis	Coding	7.61629	2.71331	21.379	0.000856939	3.33481e-05	10638	10633	5	0	289229	289214	15	0	REGENIE_BETA=2.030289;REGENIE_SE=0.526601;MAC=20.000000	No	8	PWpos
PROC	Coding	2	127421411	127423111	ref	Coding	phecode_451	Phlebitis and thrombophlebitis	Coding	4.81413	1.83606	12.6226	0.00558088	4.83548e-05	10638	10633	5	0	289229	289205	24	0	REGENIE_BETA=1.571555;REGENIE_SE=0.491810;MAC=29.000000	No	8	non-PW
PROC	Coding	2	127423378	127423378	ref	Coding	phecode_451	Phlebitis and thrombophlebitis	Coding	3.7539	1.16306	12.1161	0.052337	4.33526e-05	10638	10635	3	0	289229	289206	23	0	REGENIE_BETA=1.322795;REGENIE_SE=0.597837;MAC=26.000000	chr2:127423378:G:T	1	non-PW
PROC	Coding	2	127421442	127423111	ref	Coding	phecode_451	Phlebitis and thrombophlebitis	Coding	4.33851	1.51826	12.3975	0.0170911	4.502e-05	10638	10634	4	0	289229	289206	23	0	REGENIE_BETA=1.467531;REGENIE_SE=0.535705;MAC=27.000000	No	7	non-PW
PROC	Coding	2	127421442	127423111	ref	Coding	phecode_451	Phlebitis and thrombophlebitis	Coding	4.33851	1.51826	12.3975	0.0170911	4.502e-05	10638	10634	4	0	289229	289206	23	0	REGENIE_BETA=1.467531;REGENIE_SE=0.535705;MAC=27.000000	No	7	non-PW
PROC	Coding	2	127423057	127423111	ref	Coding	phecode_451	Phlebitis and thrombophlebitis	Coding	2.81214	0.379049	20.8632	0.311917	4.00177e-05	10638	10636	2	0	289229	289207	22	0	REGENIE_BETA=1.033947;REGENIE_SE=1.022487;MAC=24.000000	No	6	non-PW
PROC	Coding	2	127423096	127423111	ref	Coding	phecode_451	Phlebitis and thrombophlebitis	Coding	4.09471	0.464446	36.1002	0.204303	3.50155e-05	10638	10636	2	0	289229	289210	19	0	REGENIE_BETA=1.409695;REGENIE_SE=1.110533;MAC=21.000000	No	5	non-PW
PROC	Coding	2	127423096	127423111	ref	Coding	phecode_451	Phlebitis and thrombophlebitis	Coding	4.09471	0.464446	36.1002	0.204303	3.50155e-05	10638	10636	2	0	289229	289210	19	0	REGENIE_BETA=1.409695;REGENIE_SE=1.110533;MAC=21.000000	No	5	non-PW
PROC	Coding	2	127423096	127423111	ref	Coding	phecode_451	Phlebitis and thrombophlebitis	Coding	4.09471	0.464446	36.1002	0.204303	3.50155e-05	10638	10636	2	0	289229	289210	19	0	REGENIE_BETA=1.409695;REGENIE_SE=1.110533;MAC=21.000000	No	5	non-PW
PROC	Coding	2	127423097	127423111	ref	Coding	phecode_451	Phlebitis and thrombophlebitis	Coding	4.45255	0.486652	40.738	0.186067	3.33481e-05	10638	10636	2	0	289229	289211	18	0	REGENIE_BETA=1.493478;REGENIE_SE=1.129451;MAC=20.000000	No	4	non-PW
PROC	Coding	2	127423102	127423123	ref	Coding	phecode_451	Phlebitis and thrombophlebitis	Coding	3.45059	0.424804	28.0284	0.246499	4.502e-05	10638	10636	2	0	289229	289204	25	0	REGENIE_BETA=1.238546;REGENIE_SE=1.068730;MAC=27.000000	No	6	non-PW
PROC	Coding	2	127423103	127423123	ref	Coding	phecode_451	Phlebitis and thrombophlebitis	Coding	4.69159	0.504055	43.6679	0.174439	4.00177e-05	10638	10636	2	0	289229	289207	22	0	REGENIE_BETA=1.545772;REGENIE_SE=1.138206;MAC=24.000000	No	5	non-PW
PROC	Coding	2	127423111	127423123	ref	Coding	phecode_451	Phlebitis and thrombophlebitis	Coding	1.67036	0.144547	19.3024	0.681149	3.33481e-05	10638	10637	1	0	289229	289210	19	0	REGENIE_BETA=0.513040;REGENIE_SE=1.248589;MAC=20.000000	No	4	non-PW
PROC	Coding	2	127423397	127423397	ref	Coding	phecode_451	Phlebitis and thrombophlebitis	Coding	1.50499	0.141985	15.9523	0.734327	3.50155e-05	10638	10637	1	0	289229	289209	20	0	REGENIE_BETA=0.408785;REGENIE_SE=1.204520;MAC=21.000000	chr2:127423397:G:A	1	non-PW
PROC	Coding	2	127423115	127423156	ref	Coding	phecode_451	Phlebitis and thrombophlebitis	Coding	6.00613	1.80905	19.9407	0.0130601	3.33481e-05	10638	10635	3	0	289229	289212	17	0	REGENIE_BETA=1.792781;REGENIE_SE=0.612246;MAC=20.000000	No	8	non-PW
PROC	Coding	2	127423118	127423276	ref	Coding	phecode_451	Phlebitis and thrombophlebitis	Coding	7.7979	2.64425	22.996	0.00186512	3.50155e-05	10638	10634	4	0	289229	289212	17	0	REGENIE_BETA=2.053854;REGENIE_SE=0.551779;MAC=21.000000	No	8	PWpos
PROC	Coding	2	127423118	127423276	ref	Coding	phecode_451	Phlebitis and thrombophlebitis	Coding	7.7979	2.64425	22.996	0.00186512	3.50155e-05	10638	10634	4	0	289229	289212	17	0	REGENIE_BETA=2.053854;REGENIE_SE=0.551779;MAC=21.000000	No	8	PWpos
PROC	Coding	2	127423123	127423276	ref	Coding	phecode_451	Phlebitis and thrombophlebitis	Coding	8.12479	2.73213	24.1614	0.00161801	3.33481e-05	10638	10634	4	0	289229	289213	16	0	REGENIE_BETA=2.094920;REGENIE_SE=0.556050;MAC=20.000000	No	7	PWpos
PROC	Coding	2	127423129	127423310	ref	Coding	phecode_451	Phlebitis and thrombophlebitis	Coding	10.5772	3.78504	29.5577	0.000160671	3.33481e-05	10638	10633	5	0	289229	289214	15	0	REGENIE_BETA=2.358700;REGENIE_SE=0.524318;MAC=20.000000	No	10	PWpos
PROC	Coding	2	127423135	127423329	ref	Coding	phecode_451	Phlebitis and thrombophlebitis	Coding	9.37084	3.40993	25.752	0.000276002	3.66829e-05	10638	10633	5	0	289229	289212	17	0	REGENIE_BETA=2.237603;REGENIE_SE=0.515780;MAC=22.000000	No	10	PWpos
PROC	Coding	2	127423144	127423357	ref	Coding	phecode_451	Phlebitis and thrombophlebitis	Coding	10.7602	3.80855	30.4003	0.000159367	3.33481e-05	10638	10633	5	0	289229	289214	15	0	REGENIE_BETA=2.375850;REGENIE_SE=0.529908;MAC=20.000000	No	10	PWpos
PROC	Coding	2	127423156	127423408	ref	Coding	phecode_451	Phlebitis and thrombophlebitis	Coding	10.8973	3.85333	30.8179	0.000150583	3.33481e-05	10638	10633	5	0	289229	289214	15	0	REGENIE_BETA=2.388516;REGENIE_SE=0.530408;MAC=20.000000	No	10	PWpos
PROC	Coding	2	127423276	127426126	ref	Coding	phecode_451	Phlebitis and thrombophlebitis	Coding	8.88822	2.93213	26.943	0.00122196	3.50155e-05	10638	10634	4	0	289229	289212	17	0	REGENIE_BETA=2.184726;REGENIE_SE=0.565826;MAC=21.000000	No	10	PWpos
PROC	Coding	2	127423289	127426130	ref	Coding	phecode_451	Phlebitis and thrombophlebitis	Coding	6.51671	1.92644	22.0445	0.0106326	3.50155e-05	10638	10635	3	0	289229	289211	18	0	REGENIE_BETA=1.874369;REGENIE_SE=0.621794;MAC=21.000000	No	10	non-PW
PROC	Coding	2	127426090	127426090	ref	Coding	phecode_451	Phlebitis and thrombophlebitis	Coding	5.48953	2.2765	13.2374	0.00126383	6.1694e-05	10638	10632	6	0	289229	289198	31	0	REGENIE_BETA=1.702843;REGENIE_SE=0.449092;MAC=37.000000	chr2:127426090:T:C	1	non-PW
PROC	Coding	2	127423298	127426181	ref	Coding	phecode_451	Phlebitis and thrombophlebitis	Coding	5.82718	1.75592	19.338	0.014508	3.66829e-05	10638	10635	3	0	289229	289210	19	0	REGENIE_BETA=1.762533;REGENIE_SE=0.612022;MAC=22.000000	No	10	non-PW
PROC	Coding	2	127423304	127426181	ref	Coding	phecode_451	Phlebitis and thrombophlebitis	Coding	8.77914	0.730315	105.534	0.0868502	3.50155e-05	10638	10636	2	0	289229	289210	19	0	REGENIE_BETA=2.172379;REGENIE_SE=1.268726;MAC=21.000000	No	9	PWpos
PROC	Coding	2	127423310	127426181	ref	Coding	phecode_451	Phlebitis and thrombophlebitis	Coding	2.07	0.152287	28.1371	0.58476	3.33481e-05	10638	10637	1	0	289229	289210	19	0	REGENIE_BETA=0.727549;REGENIE_SE=1.331422;MAC=20.000000	No	8	non-PW
PROC	Coding	2	127423310	127426181	ref	Coding	phecode_451	Phlebitis and thrombophlebitis	Coding	2.07	0.152287	28.1371	0.58476	3.33481e-05	10638	10637	1	0	289229	289210	19	0	REGENIE_BETA=0.727549;REGENIE_SE=1.331422;MAC=20.000000	No	8	non-PW
PROC	Coding	2	127423329	127426222	ref	Coding	phecode_451	Phlebitis and thrombophlebitis	Coding	7.86826	2.32093	26.6745	0.00590353	3.33481e-05	10638	10635	3	0	289229	289212	17	0	REGENIE_BETA=2.062837;REGENIE_SE=0.622904;MAC=20.000000	No	11	PWpos
PROC	Coding	2	127423348	127427122	ref	Coding	phecode_451	Phlebitis and thrombophlebitis	Coding	8.07621	2.40596	27.1098	0.00526083	3.33481e-05	10638	10635	3	0	289229	289212	17	0	REGENIE_BETA=2.088922;REGENIE_SE=0.617854;MAC=20.000000	No	12	PWpos
PROC	Coding	2	127423357	127427125	ref	Coding	phecode_451	Phlebitis and thrombophlebitis	Coding	3.66519	1.17292	11.4531	0.0529206	5.66918e-05	10638	10635	3	0	289229	289198	31	0	REGENIE_BETA=1.298881;REGENIE_SE=0.581329;MAC=34.000000	No	12	non-PW
PROC	Coding	2	127423408	127427125	ref	Coding	phecode_451	Phlebitis and thrombophlebitis	Coding	3.74882	1.19628	11.7478	0.0497639	5.50244e-05	10638	10635	3	0	289229	289199	30	0	REGENIE_BETA=1.321441;REGENIE_SE=0.582778;MAC=33.000000	No	11	non-PW
PROC	Coding	2	127426126	127427125	ref	Coding	phecode_451	Phlebitis and thrombophlebitis	Coding	3.85017	1.22461	12.1049	0.0462519	5.3357e-05	10638	10635	3	0	289229	289200	29	0	REGENIE_BETA=1.348117;REGENIE_SE=0.584446;MAC=32.000000	No	10	non-PW
PROC	Coding	2	127426130	127427125	ref	Coding	phecode_451	Phlebitis and thrombophlebitis	Coding	4.19072	1.31757	13.3292	0.0366561	4.66874e-05	10638	10635	3	0	289229	289204	25	0	REGENIE_BETA=1.432873;REGENIE_SE=0.590359;MAC=28.000000	No	9	non-PW
PROC	Coding	2	127426129	127426129	ref	Coding	phecode_451	Phlebitis and thrombophlebitis	Coding	1.02537	0.134879	7.79497	0.980687	4.83548e-05	10638	10637	1	0	289229	289201	28	0	REGENIE_BETA=0.025053;REGENIE_SE=1.034930;MAC=29.000000	chr2:127426129:C:T	1	non-PW
PROC	Coding	2	127426181	127427125	ref	Coding	phecode_451	Phlebitis and thrombophlebitis	Coding	4.32329	1.35191	13.8255	0.0336842	4.33526e-05	10638	10635	3	0	289229	289206	23	0	REGENIE_BETA=1.464017;REGENIE_SE=0.593121;MAC=26.000000	No	8	non-PW
PROC	Coding	2	127426183	127427125	ref	Coding	phecode_451	Phlebitis and thrombophlebitis	Coding	4.78023	1.47211	15.5223	0.0255226	3.83503e-05	10638	10635	3	0	289229	289209	20	0	REGENIE_BETA=1.564489;REGENIE_SE=0.600925;MAC=23.000000	No	7	non-PW
PROC	Coding	2	127426217	127427125	ref	Coding	phecode_451	Phlebitis and thrombophlebitis	Coding	5.0019	1.52998	16.3525	0.0224992	3.66829e-05	10638	10635	3	0	289229	289210	19	0	REGENIE_BETA=1.609818;REGENIE_SE=0.604379;MAC=22.000000	No	6	non-PW
PROC	Coding	2	127426222	127427125	ref	Coding	phecode_451	Phlebitis and thrombophlebitis	Coding	5.0996	1.55316	16.7439	0.0213571	3.50155e-05	10638	10635	3	0	289229	289211	18	0	REGENIE_BETA=1.629162;REGENIE_SE=0.606578;MAC=21.000000	No	5	non-PW
PROC	Coding	2	127427105	127427132	ref	Coding	phecode_451	Phlebitis and thrombophlebitis	Coding	1.4286	0.140021	14.5756	0.763419	3.33481e-05	10638	10637	1	0	289229	289210	19	0	REGENIE_BETA=0.356693;REGENIE_SE=1.185051;MAC=20.000000	No	4	non-PW
PROC	Coding	2	127427122	127427133	ref	Coding	phecode_451	Phlebitis and thrombophlebitis	Coding	1.30229	0.137527	12.3318	0.817879	3.33481e-05	10638	10637	1	0	289229	289210	19	0	REGENIE_BETA=0.264122;REGENIE_SE=1.146989;MAC=20.000000	No	4	non-PW
PROC	Coding	2	127427122	127427133	ref	Coding	phecode_451	Phlebitis and thrombophlebitis	Coding	1.30229	0.137527	12.3318	0.817879	3.33481e-05	10638	10637	1	0	289229	289210	19	0	REGENIE_BETA=0.264122;REGENIE_SE=1.146989;MAC=20.000000	No	4	non-PW
PROC	Coding	2	127427125	127427154	ref	Coding	phecode_451	Phlebitis and thrombophlebitis	Coding	1.20042	0.135994	10.596	0.86942	3.50155e-05	10638	10637	1	0	289229	289209	20	0	REGENIE_BETA=0.182668;REGENIE_SE=1.111149;MAC=21.000000	No	5	non-PW
PROC	Coding	2	127427132	127428375	ref	Coding	phecode_451	Phlebitis and thrombophlebitis	Coding	5.26887	1.60516	17.2949	0.0192218	3.66829e-05	10638	10635	3	0	289229	289210	19	0	REGENIE_BETA=1.661815;REGENIE_SE=0.606437;MAC=22.000000	No	10	non-PW
PROC	Coding	2	127427133	127428375	ref	Coding	phecode_451	Phlebitis and thrombophlebitis	Coding	5.42713	1.64318	17.9249	0.017729	3.50155e-05	10638	10635	3	0	289229	289211	18	0	REGENIE_BETA=1.691410;REGENIE_SE=0.609593;MAC=21.000000	No	9	non-PW
PROC	Coding	2	127427129	127427129	ref	Coding	phecode_451	Phlebitis and thrombophlebitis	Coding	1.41684	0.372212	5.39329	0.60943	0.000108381	10638	10635	3	0	289229	289167	62	0	REGENIE_BETA=0.348432;REGENIE_SE=0.682014;MAC=65.000000	chr2:127427129:A:C	1	non-PW
PROC	Coding	2	127427138	127428399	ref	Coding	phecode_451	Phlebitis and thrombophlebitis	Coding	6.29362	1.89476	20.9048	0.0112302	3.33481e-05	10638	10635	3	0	289229	289212	17	0	REGENIE_BETA=1.839536;REGENIE_SE=0.612481;MAC=20.000000	No	9	non-PW
PROC	Coding	2	127427154	127428417	ref	Coding	phecode_451	Phlebitis and thrombophlebitis	Coding	6.60212	1.9821	21.9908	0.00971218	3.33481e-05	10638	10635	3	0	289229	289212	17	0	REGENIE_BETA=1.887391;REGENIE_SE=0.613906;MAC=20.000000	No	9	non-PW
PROC	Coding	2	127427154	127428417	ref	Coding	phecode_451	Phlebitis and thrombophlebitis	Coding	6.60212	1.9821	21.9908	0.00971218	3.33481e-05	10638	10635	3	0	289229	289212	17	0	REGENIE_BETA=1.887391;REGENIE_SE=0.613906;MAC=20.000000	No	9	non-PW
PROC	Coding	2	127427169	127428426	ref	Coding	phecode_451	Phlebitis and thrombophlebitis	Coding	5.03994	1.56244	16.2573	0.0213566	4.16851e-05	10638	10635	3	0	289229	289207	22	0	REGENIE_BETA=1.617394;REGENIE_SE=0.597536;MAC=25.000000	No	9	non-PW
PROC	Coding	2	127427169	127428426	ref	Coding	phecode_451	Phlebitis and thrombophlebitis	Coding	5.03994	1.56244	16.2573	0.0213566	4.16851e-05	10638	10635	3	0	289229	289207	22	0	REGENIE_BETA=1.617394;REGENIE_SE=0.597536;MAC=25.000000	No	9	non-PW
PROC	Coding	2	127427213	127428426	ref	Coding	phecode_451	Phlebitis and thrombophlebitis	Coding	5.34172	1.64538	17.3419	0.0180567	4.00177e-05	10638	10635	3	0	289229	289208	21	0	REGENIE_BETA=1.675547;REGENIE_SE=0.600815;MAC=24.000000	No	8	non-PW
PROC	Coding	2	127427219	127428426	ref	Coding	phecode_451	Phlebitis and thrombophlebitis	Coding	5.76156	1.76316	18.8274	0.0144366	3.83503e-05	10638	10635	3	0	289229	289209	20	0	REGENIE_BETA=1.751208;REGENIE_SE=0.604145;MAC=23.000000	No	7	non-PW
PROC	Coding	2	127427222	127428426	ref	Coding	phecode_451	Phlebitis and thrombophlebitis	Coding	6.28021	1.89376	20.8268	0.0113196	3.50155e-05	10638	10635	3	0	289229	289211	18	0	REGENIE_BETA=1.837403;REGENIE_SE=0.611663;MAC=21.000000	No	6	non-PW
PROC	Coding	2	127428374	127428426	ref	Coding	phecode_451	Phlebitis and thrombophlebitis	Coding	6.39326	1.91908	21.2987	0.0107846	3.33481e-05	10638	10635	3	0	289229	289212	17	0	REGENIE_BETA=1.855244;REGENIE_SE=0.613991;MAC=20.000000	No	5	non-PW
PROC	Coding	2	127428374	127428426	ref	Coding	phecode_451	Phlebitis and thrombophlebitis	Coding	6.39326	1.91908	21.2987	0.0107846	3.33481e-05	10638	10635	3	0	289229	289212	17	0	REGENIE_BETA=1.855244;REGENIE_SE=0.613991;MAC=20.000000	No	5	non-PW
PROC	Coding	2	127427156	127427156	ref	Coding	phecode_451	Phlebitis and thrombophlebitis	Coding	6.87452	0.973128	48.564	0.0532786	4.16853e-05	10638	10635	3	0	289228	289206	22	0	REGENIE_BETA=1.927822;REGENIE_SE=0.997499;MAC=25.000000	chr2:127427156:C:T	1	PWpos
PROC	Coding	2	127428375	127428461	ref	Coding	phecode_451	Phlebitis and thrombophlebitis	Coding	1.63321	0.144091	18.5119	0.692097	3.50155e-05	10638	10637	1	0	289229	289209	20	0	REGENIE_BETA=0.490550;REGENIE_SE=1.238729;MAC=21.000000	No	8	non-PW
PROC	Coding	2	127428399	127428482	ref	Coding	phecode_451	Phlebitis and thrombophlebitis	Coding	0.352984	0.0295476	4.21685	0.410603	3.50155e-05	10638	10638	0	0	289229	289208	21	0	REGENIE_BETA=-1.041332;REGENIE_SE=1.265544;MAC=21.000000	No	8	non-PW
PROC	Coding	2	127428417	127428482	ref	Coding	phecode_451	Phlebitis and thrombophlebitis	Coding	0.35276	0.0280897	4.43008	0.419622	3.33481e-05	10638	10638	0	0	289229	289209	20	0	REGENIE_BETA=-1.041967;REGENIE_SE=1.291036;MAC=20.000000	No	7	non-PW
PROC	Coding	2	127428426	127428495	ref	Coding	phecode_451	Phlebitis and thrombophlebitis	Coding	0.352311	0.029963	4.14253	0.406736	3.33481e-05	10638	10638	0	0	289229	289209	20	0	REGENIE_BETA=-1.043242;REGENIE_SE=1.257446;MAC=20.000000	No	7	non-PW
PROC	Coding	2	127428434	127428542	ref	Coding	phecode_451	Phlebitis and thrombophlebitis	Coding	1.71675	0.145205	20.297	0.668048	3.33481e-05	10638	10637	1	0	289229	289210	19	0	REGENIE_BETA=0.540431;REGENIE_SE=1.260248;MAC=20.000000	No	11	non-PW
PROC	Coding	2	127428449	127428543	ref	Coding	phecode_451	Phlebitis and thrombophlebitis	Coding	6.82587	0.626925	74.3191	0.114871	3.50155e-05	10638	10636	2	0	289229	289210	19	0	REGENIE_BETA=1.920720;REGENIE_SE=1.218210;MAC=21.000000	No	11	PWpos
PROC	Coding	2	127428460	127428560	ref	Coding	phecode_451	Phlebitis and thrombophlebitis	Coding	6.15983	2.14688	17.6738	0.00447858	4.502e-05	10638	10634	4	0	289229	289206	23	0	REGENIE_BETA=1.818049;REGENIE_SE=0.537782;MAC=27.000000	No	11	non-PW
PROC	Coding	2	127428461	127428560	ref	Coding	phecode_451	Phlebitis and thrombophlebitis	Coding	6.36528	2.20637	18.3635	0.00399556	4.33526e-05	10638	10634	4	0	289229	289207	22	0	REGENIE_BETA=1.850859;REGENIE_SE=0.540576;MAC=26.000000	No	10	non-PW
PROC	Coding	2	127428482	127428560	ref	Coding	phecode_451	Phlebitis and thrombophlebitis	Coding	8.77184	2.94855	26.0959	0.00120059	3.50155e-05	10638	10634	4	0	289229	289212	17	0	REGENIE_BETA=2.171547;REGENIE_SE=0.556251;MAC=21.000000	No	9	PWpos
PROC	Coding	2	127428482	127428560	ref	Coding	phecode_451	Phlebitis and thrombophlebitis	Coding	8.77184	2.94855	26.0959	0.00120059	3.50155e-05	10638	10634	4	0	289229	289212	17	0	REGENIE_BETA=2.171547;REGENIE_SE=0.556251;MAC=21.000000	No	9	PWpos
PROC	Coding	2	127428579	127428579	ref	Coding	phecode_451	Phlebitis and thrombophlebitis	Coding	6.54788	2.26097	18.963	0.00356475	3.83505e-05	10638	10634	4	0	289228	289209	19	0	REGENIE_BETA=1.879141;REGENIE_SE=0.542534;MAC=23.000000	chr2:127428579:C:T	1	non-PW
PROC	Coding	2	127428495	127428575	ref	Coding	phecode_451	Phlebitis and thrombophlebitis	Coding	9.24443	3.06227	27.9073	0.00101624	3.33481e-05	10638	10634	4	0	289229	289213	16	0	REGENIE_BETA=2.224021;REGENIE_SE=0.563717;MAC=20.000000	No	10	PWpos
PROC	Coding	2	127428506	127428576	ref	Coding	phecode_451	Phlebitis and thrombophlebitis	Coding	13.0154	4.62472	36.6296	6.03592e-05	3.33481e-05	10638	10633	5	0	289229	289214	15	0	REGENIE_BETA=2.566136;REGENIE_SE=0.527929;MAC=20.000000	No	10	PWpos
PROC	Coding	2	127428522	127428587	ref	Coding	phecode_451	Phlebitis and thrombophlebitis	Coding	9.58602	3.46183	26.5443	0.000260416	3.66829e-05	10638	10633	5	0	289229	289212	17	0	REGENIE_BETA=2.260306;REGENIE_SE=0.519657;MAC=22.000000	No	10	PWpos
PROC	Coding	2	127428537	127428587	ref	Coding	phecode_451	Phlebitis and thrombophlebitis	Coding	10.2233	3.64947	28.6385	0.00019975	3.50155e-05	10638	10633	5	0	289229	289213	16	0	REGENIE_BETA=2.324667;REGENIE_SE=0.525563;MAC=21.000000	No	9	PWpos
PROC	Coding	2	127428539	127428587	ref	Coding	phecode_451	Phlebitis and thrombophlebitis	Coding	8.88718	2.9456	26.8136	0.00118007	3.33481e-05	10638	10634	4	0	289229	289213	16	0	REGENIE_BETA=2.184610;REGENIE_SE=0.563427;MAC=20.000000	No	8	PWpos
PROC	Coding	2	127428542	127428606	ref	Coding	phecode_451	Phlebitis and thrombophlebitis	Coding	8.69328	2.88362	26.2077	0.0012862	3.33481e-05	10638	10634	4	0	289229	289213	16	0	REGENIE_BETA=2.162550;REGENIE_SE=0.563022;MAC=20.000000	No	8	PWpos
PROC	Coding	2	127428543	127428647	ref	Coding	phecode_451	Phlebitis and thrombophlebitis	Coding	8.04447	2.98913	21.6496	0.000534675	4.00177e-05	10638	10633	5	0	289229	289210	19	0	REGENIE_BETA=2.084985;REGENIE_SE=0.505112;MAC=24.000000	No	8	PWpos
PROC	Coding	2	127428560	127428647	ref	Coding	phecode_451	Phlebitis and thrombophlebitis	Coding	6.85208	2.32715	20.1753	0.00313055	3.66829e-05	10638	10634	4	0	289229	289211	18	0	REGENIE_BETA=1.924552;REGENIE_SE=0.550983;MAC=22.000000	No	7	PWpos
PROC	Coding	2	127428560	127428647	ref	Coding	phecode_451	Phlebitis and thrombophlebitis	Coding	6.85208	2.32715	20.1753	0.00313055	3.66829e-05	10638	10634	4	0	289229	289211	18	0	REGENIE_BETA=1.924552;REGENIE_SE=0.550983;MAC=22.000000	No	7	PWpos
PROC	Coding	2	127428565	127428729	ref	Coding	phecode_451	Phlebitis and thrombophlebitis	Coding	6.76166	0.623755	73.298	0.115997	3.50155e-05	10638	10636	2	0	289229	289210	19	0	REGENIE_BETA=1.911268;REGENIE_SE=1.215974;MAC=21.000000	No	10	non-PW
SCARB1	Coding	12	124795199	124795199	ref	Coding	x30760	HDL cholesterol	Coding	-0.0881941	-0.404978	0.22859	0.585297	5.34763e-05	261798	261770	28	0					REGENIE_SE=0.161627;MAC=28.000000	chr12:124795199:T:C	1	non-PW
SCARB1	Coding	12	124807814	124807814	ref	Coding	x30760	HDL cholesterol	Coding	0.566589	0.466721	0.666457	1.0073e-28	0.000538579	261800	261518	282	0					REGENIE_SE=0.050954;MAC=282.000000	chr12:124807814:C:A	1	PWpos
SCARB1	Coding	12	124815068	124815068	ref	Coding	x30760	HDL cholesterol	Coding	0.401158	0.303677	0.498638	7.27797e-16	0.000567229	261799	261503	295	1					REGENIE_SE=0.049736;MAC=297.000000	chr12:124815068:C:T	1	non-PW
SCARB1	Coding	12	124810240	124811928	ref	Coding	x30760	HDL cholesterol	Coding	0.0806481	-0.254603	0.415899	0.637291	4.77464e-05	261800	261775	25	0					REGENIE_SE=0.171050;MAC=25.000000	No	11	non-PW
SCARB1	Coding	12	124810246	124811928	ref	Coding	x30760	HDL cholesterol	Coding	0.0451396	-0.297025	0.387304	0.79597	4.58365e-05	261800	261776	24	0					REGENIE_SE=0.174577;MAC=24.000000	No	10	non-PW
SCARB1	Coding	12	124810246	124811928	ref	Coding	x30760	HDL cholesterol	Coding	0.0451396	-0.297025	0.387304	0.79597	4.58365e-05	261800	261776	24	0					REGENIE_SE=0.174577;MAC=24.000000	No	10	non-PW
SCARB1	Coding	12	124810252	124811928	ref	Coding	x30760	HDL cholesterol	Coding	0.0558207	-0.293702	0.405344	0.754268	4.39267e-05	261800	261777	23	0					REGENIE_SE=0.178331;MAC=23.000000	No	9	non-PW
SCARB1	Coding	12	124810283	124811928	ref	Coding	x30760	HDL cholesterol	Coding	0.0871773	-0.287641	0.461996	0.648491	3.81971e-05	261800	261780	20	0					REGENIE_SE=0.191237;MAC=20.000000	No	8	non-PW
SCARB1	Coding	12	124811873	124811928	ref	Coding	x30760	HDL cholesterol	Coding	0.0406259	-0.354467	0.435719	0.84028	3.43774e-05	261800	261782	18	0					REGENIE_SE=0.201582;MAC=18.000000	No	7	non-PW
SCARB1	Coding	12	124811881	124811928	ref	Coding	x30760	HDL cholesterol	Coding	0.0406259	-0.354467	0.435719	0.84028	3.43774e-05	261800	261782	18	0					REGENIE_SE=0.201582;MAC=18.000000	No	6	non-PW
SCARB1	Coding	12	124811882	124811928	ref	Coding	x30760	HDL cholesterol	Coding	0.0114975	-0.395049	0.418044	0.955796	3.24675e-05	261800	261783	17	0					REGENIE_SE=0.207426;MAC=17.000000	No	5	non-PW
SCARB1	Coding	12	124811896	124811935	ref	Coding	x30760	HDL cholesterol	Coding	0.0851139	-0.321431	0.491659	0.681559	3.24675e-05	261800	261783	17	0					REGENIE_SE=0.207425;MAC=17.000000	No	6	non-PW
SCARB1	Coding	12	124811901	124811957	ref	Coding	x30760	HDL cholesterol	Coding	0.109512	-0.297034	0.516058	0.597528	3.24675e-05	261800	261783	17	0					REGENIE_SE=0.207425;MAC=17.000000	No	6	non-PW
SCARB1	Coding	12	124817557	124817557	ref	Coding	x30760	HDL cholesterol	Coding	0.147181	-0.218603	0.512965	0.430325	4.0107e-05	261800	261779	21	0					REGENIE_SE=0.186628;MAC=21.000000	chr12:124817557:C:T	1	non-PW
SCARB1	Coding	12	124811906	124811957	ref	Coding	x30760	HDL cholesterol	Coding	0.163695	-0.255361	0.582752	0.443904	3.05577e-05	261800	261784	16	0					REGENIE_SE=0.213808;MAC=16.000000	No	5	non-PW
SCARB1	Coding	12	124811928	124811958	ref	Coding	x30760	HDL cholesterol	Coding	0.392477	0.0266906	0.758264	0.0354677	4.0107e-05	261800	261779	21	0					REGENIE_SE=0.186629;MAC=21.000000	No	6	non-PW
SCARB1	Coding	12	124811928	124811958	ref	Coding	x30760	HDL cholesterol	Coding	0.392477	0.0266906	0.758264	0.0354677	4.0107e-05	261800	261779	21	0					REGENIE_SE=0.186629;MAC=21.000000	No	6	non-PW
SCARB1	Coding	12	124811931	124814206	ref	Coding	x30760	HDL cholesterol	Coding	0.285905	-0.109188	0.680998	0.156101	3.43774e-05	261800	261782	18	0					REGENIE_SE=0.201582;MAC=18.000000	No	6	non-PW
SCARB1	Coding	12	124811935	124814206	ref	Coding	x30760	HDL cholesterol	Coding	0.240912	-0.165633	0.647458	0.245462	3.24675e-05	261800	261783	17	0					REGENIE_SE=0.207425;MAC=17.000000	No	5	non-PW
SCARB1	Coding	12	124811957	124814206	ref	Coding	x30760	HDL cholesterol	Coding	0.177356	-0.2417	0.596413	0.406816	3.05577e-05	261800	261784	16	0					REGENIE_SE=0.213808;MAC=16.000000	No	4	non-PW
SCARB1	Coding	12	124811957	124814206	ref	Coding	x30760	HDL cholesterol	Coding	0.177356	-0.2417	0.596413	0.406816	3.05577e-05	261800	261784	16	0					REGENIE_SE=0.213808;MAC=16.000000	No	4	non-PW
SCARB1	Coding	12	124811958	124814234	ref	Coding	x30760	HDL cholesterol	Coding	0.298063	-0.0970294	0.693155	0.139241	3.43774e-05	261800	261782	18	0					REGENIE_SE=0.201581;MAC=18.000000	No	6	non-PW
SCARB1	Coding	12	124814206	124814299	ref	Coding	x30760	HDL cholesterol	Coding	0.443315	0.137268	0.749361	0.00452483	5.72956e-05	261800	261770	30	0					REGENIE_SE=0.156149;MAC=30.000000	No	10	non-PW
SCARB1	Coding	12	124814216	124814299	ref	Coding	x30760	HDL cholesterol	Coding	0.513351	0.171185	0.855516	0.0032765	4.58365e-05	261800	261776	24	0					REGENIE_SE=0.174578;MAC=24.000000	No	9	PWpos
SCARB1	Coding	12	124817568	124817568	ref	Coding	x30760	HDL cholesterol	Coding	0.37951	0.120851	0.638168	0.00403131	8.02139e-05	261800	261758	42	0					REGENIE_SE=0.131971;MAC=42.000000	chr12:124817568:C:T	1	non-PW
SCARB1	Coding	12	124814234	124814299	ref	Coding	x30760	HDL cholesterol	Coding	0.496385	0.14686	0.84591	0.00537788	4.39267e-05	261800	261777	23	0					REGENIE_SE=0.178332;MAC=23.000000	No	8	non-PW
SCARB1	Coding	12	124814275	124814299	ref	Coding	x30760	HDL cholesterol	Coding	0.496606	0.130818	0.862393	0.00779289	4.0107e-05	261800	261779	21	0					REGENIE_SE=0.186630;MAC=21.000000	No	6	non-PW
SCARB1	Coding	12	124814277	124814299	ref	Coding	x30760	HDL cholesterol	Coding	0.429291	0.0544705	0.804111	0.0247813	3.81971e-05	261800	261780	20	0					REGENIE_SE=0.191238;MAC=20.000000	No	5	non-PW
SCARB1	Coding	12	124814291	124814299	ref	Coding	x30760	HDL cholesterol	Coding	0.450161	0.0550651	0.845256	0.0255405	3.43774e-05	261800	261782	18	0					REGENIE_SE=0.201583;MAC=18.000000	No	4	non-PW
SCARB1	Coding	12	124814296	124814305	ref	Coding	x30760	HDL cholesterol	Coding	0.447087	0.0405377	0.853636	0.0311309	3.24675e-05	261800	261783	17	0					REGENIE_SE=0.207427;MAC=17.000000	No	4	non-PW
SCARB1	Coding	12	124814299	124814330	ref	Coding	x30760	HDL cholesterol	Coding	0.295825	-0.0699654	0.661615	0.112949	4.0107e-05	261800	261779	21	0					REGENIE_SE=0.186631;MAC=21.000000	No	5	non-PW
SCARB1	Coding	12	124814305	124814377	ref	Coding	x30760	HDL cholesterol	Coding	0.255089	-0.119731	0.629908	0.182243	3.81971e-05	261800	261780	20	0					REGENIE_SE=0.191238;MAC=20.000000	No	9	non-PW
SCARB1	Coding	12	124814305	124814377	ref	Coding	x30760	HDL cholesterol	Coding	0.255089	-0.119731	0.629908	0.182243	3.81971e-05	261800	261780	20	0					REGENIE_SE=0.191238;MAC=20.000000	No	9	non-PW
SCARB1	Coding	12	124814308	124814377	ref	Coding	x30760	HDL cholesterol	Coding	0.255089	-0.119731	0.629908	0.182243	3.81971e-05	261800	261780	20	0					REGENIE_SE=0.191238;MAC=20.000000	No	8	non-PW
SCARB1	Coding	12	124814329	124814377	ref	Coding	x30760	HDL cholesterol	Coding	0.255089	-0.119731	0.629908	0.182243	3.81971e-05	261800	261780	20	0					REGENIE_SE=0.191238;MAC=20.000000	No	7	non-PW
SCARB1	Coding	12	124817692	124817692	ref	Coding	x30760	HDL cholesterol	Coding	0.241998	-0.11538	0.599377	0.184447	4.20168e-05	261800	261778	22	0					REGENIE_SE=0.182339;MAC=22.000000	chr12:124817692:G:C	1	non-PW
SCARB1	Coding	12	124814330	124814377	ref	Coding	x30760	HDL cholesterol	Coding	0.323843	-0.0607135	0.708399	0.0988353	3.62872e-05	261800	261781	19	0					REGENIE_SE=0.196206;MAC=19.000000	No	6	non-PW
SCARB1	Coding	12	124814333	124814398	ref	Coding	x30760	HDL cholesterol	Coding	0.451679	0.0451327	0.858225	0.0294396	3.24675e-05	261800	261783	17	0					REGENIE_SE=0.207425;MAC=17.000000	No	6	non-PW
SCARB1	Coding	12	124814338	124814401	ref	Coding	x30760	HDL cholesterol	Coding	0.273088	-0.0232386	0.569414	0.0708779	6.11154e-05	261800	261768	32	0					REGENIE_SE=0.151190;MAC=32.000000	No	6	non-PW
SCARB1	Coding	12	124814353	124814401	ref	Coding	x30760	HDL cholesterol	Coding	0.200339	-0.100729	0.501406	0.19216	5.92055e-05	261800	261769	31	0					REGENIE_SE=0.153609;MAC=31.000000	No	5	non-PW
SCARB1	Coding	12	124814353	124814401	ref	Coding	x30760	HDL cholesterol	Coding	0.200339	-0.100729	0.501406	0.19216	5.92055e-05	261800	261769	31	0					REGENIE_SE=0.153609;MAC=31.000000	No	5	non-PW
SCARB1	Coding	12	124814362	124814401	ref	Coding	x30760	HDL cholesterol	Coding	0.235876	-0.0753983	0.54715	0.137488	5.53858e-05	261800	261771	29	0					REGENIE_SE=0.158816;MAC=29.000000	No	4	non-PW
SCARB1	Coding	12	124814377	124814401	ref	Coding	x30760	HDL cholesterol	Coding	0.181145	-0.141451	0.503741	0.271087	5.15661e-05	261800	261773	27	0					REGENIE_SE=0.164593;MAC=27.000000	No	3	non-PW
SCARB1	Coding	12	124814398	124814401	ref	Coding	x30760	HDL cholesterol	Coding	0.129919	-0.254634	0.514472	0.507866	3.62872e-05	261800	261781	19	0					REGENIE_SE=0.196204;MAC=19.000000	No	2	non-PW
SCARB1	Coding	12	124814401	124814990	ref	Coding	x30760	HDL cholesterol	Coding	0.407168	0.0719162	0.742419	0.0172937	4.77464e-05	261800	261775	25	0					REGENIE_SE=0.171050;MAC=25.000000	No	3	non-PW
SCARB1	Coding	12	124814980	124815031	ref	Coding	x30760	HDL cholesterol	Coding	0.556366	0.198987	0.913746	0.00227884	4.20168e-05	261800	261778	22	0					REGENIE_SE=0.182340;MAC=22.000000	No	8	PWpos
SCARB1	Coding	12	124863627	124863627	ref	Coding	x30760	HDL cholesterol	Coding	0.129751	-0.254806	0.514307	0.508421	3.62872e-05	261800	261781	19	0					REGENIE_SE=0.196206;MAC=19.000000	chr12:124863627:C:T	1	non-PW
SCARB1	Coding	12	124814990	124815031	ref	Coding	x30760	HDL cholesterol	Coding	0.489818	0.114996	0.864639	0.0104286	3.81971e-05	261800	261780	20	0					REGENIE_SE=0.191239;MAC=20.000000	No	7	non-PW
SCARB1	Coding	12	124815005	124815100	ref	Coding	x30760	HDL cholesterol	Coding	0.142496	-0.232327	0.517318	0.456201	3.81971e-05	261800	261780	20	0					REGENIE_SE=0.191239;MAC=20.000000	No	10	non-PW
SCARB1	Coding	12	124815009	124817551	ref	Coding	x30760	HDL cholesterol	Coding	0.150644	-0.224178	0.525466	0.430857	3.81971e-05	261800	261780	20	0					REGENIE_SE=0.191239;MAC=20.000000	No	10	non-PW
SCARB1	Coding	12	124815017	124817562	ref	Coding	x30760	HDL cholesterol	Coding	0.118352	-0.256471	0.493174	0.536004	3.81971e-05	261800	261780	20	0					REGENIE_SE=0.191239;MAC=20.000000	No	10	non-PW
SCARB1	Coding	12	124815028	124817583	ref	Coding	x30760	HDL cholesterol	Coding	0.141152	-0.21623	0.498534	0.438865	4.20168e-05	261800	261778	22	0					REGENIE_SE=0.182341;MAC=22.000000	No	11	non-PW
SCARB1	Coding	12	124815031	124817583	ref	Coding	x30760	HDL cholesterol	Coding	0.169767	-0.196025	0.53556	0.363015	4.0107e-05	261800	261779	21	0					REGENIE_SE=0.186632;MAC=21.000000	No	10	non-PW
SCARB1	Coding	12	124815038	124817629	ref	Coding	x30760	HDL cholesterol	Coding	0.249659	-0.169403	0.66872	0.242943	3.05577e-05	261800	261784	16	0					REGENIE_SE=0.213811;MAC=16.000000	No	10	non-PW
SCARB1	Coding	12	124815056	124817643	ref	Coding	x30760	HDL cholesterol	Coding	0.153492	-0.26557	0.572554	0.472827	3.05577e-05	261800	261784	16	0					REGENIE_SE=0.213811;MAC=16.000000	No	10	non-PW
SCARB1	Coding	12	124815067	124817646	ref	Coding	x30760	HDL cholesterol	Coding	0.219676	-0.213128	0.65248	0.319829	2.86478e-05	261800	261785	15	0					REGENIE_SE=0.220822;MAC=15.000000	No	10	non-PW
SCARB1	Coding	12	124815100	124817652	ref	Coding	x30760	HDL cholesterol	Coding	0.261926	-0.202977	0.726829	0.269488	2.48281e-05	261800	261787	13	0					REGENIE_SE=0.237200;MAC=13.000000	No	10	non-PW
SCARB1	Coding	12	124786500	124786500	ref	Coding	x30760	HDL cholesterol	Coding	0.248558	-0.080186	0.577302	0.138368	4.96564e-05	261799	261773	26	0					REGENIE_SE=0.167730;MAC=26.000000	No	2	non-PW
SCARB1	Coding	12	124817551	124817668	ref	Coding	x30760	HDL cholesterol	Coding	0.714222	0.266226	1.16222	0.00177992	2.6738e-05	261800	261786	14	0					REGENIE_SE=0.228574;MAC=14.000000	No	10	PWpos
SCARB1	Coding	12	124817562	124817668	ref	Coding	x30760	HDL cholesterol	Coding	0.655263	0.190357	1.12017	0.00573646	2.48281e-05	261800	261787	13	0					REGENIE_SE=0.237201;MAC=13.000000	No	9	PWpos
SCARB1	Coding	12	124817562	124817668	ref	Coding	x30760	HDL cholesterol	Coding	0.655263	0.190357	1.12017	0.00573646	2.48281e-05	261800	261787	13	0					REGENIE_SE=0.237201;MAC=13.000000	No	9	PWpos
SCARB1	Coding	12	124817562	124817668	ref	Coding	x30760	HDL cholesterol	Coding	0.655263	0.190357	1.12017	0.00573646	2.48281e-05	261800	261787	13	0					REGENIE_SE=0.237201;MAC=13.000000	No	9	PWpos
SCARB1	Coding	12	124817566	124817693	ref	Coding	x30760	HDL cholesterol	Coding	0.629959	0.165055	1.09486	0.00791179	2.48281e-05	261800	261787	13	0					REGENIE_SE=0.237200;MAC=13.000000	No	9	PWpos
SCARB1	Coding	12	124817583	124817695	ref	Coding	x30760	HDL cholesterol	Coding	0.26711	-0.0986764	0.632896	0.152363	4.0107e-05	261800	261779	21	0					REGENIE_SE=0.186629;MAC=21.000000	No	9	non-PW
SCARB1	Coding	12	124817628	124817695	ref	Coding	x30760	HDL cholesterol	Coding	0.224968	-0.181578	0.631515	0.27811	3.24675e-05	261800	261783	17	0					REGENIE_SE=0.207425;MAC=17.000000	No	8	non-PW
SCARB1	Coding	12	124817629	124817695	ref	Coding	x30760	HDL cholesterol	Coding	0.294022	-0.125036	0.71308	0.169081	3.05577e-05	261800	261784	16	0					REGENIE_SE=0.213809;MAC=16.000000	No	7	non-PW
SCARB1	Coding	12	124817643	124817695	ref	Coding	x30760	HDL cholesterol	Coding	0.294022	-0.125036	0.71308	0.169081	3.05577e-05	261800	261784	16	0					REGENIE_SE=0.213809;MAC=16.000000	No	6	non-PW
SCARB1	Coding	12	124817646	124817695	ref	Coding	x30760	HDL cholesterol	Coding	0.25885	-0.17395	0.691651	0.241109	2.86478e-05	261800	261785	15	0					REGENIE_SE=0.220821;MAC=15.000000	No	5	non-PW
SCARB1	Coding	12	124807805	124807805	ref	Coding	x30760	HDL cholesterol	Coding	0.674077	0.316697	1.03146	0.000218322	4.2017e-05	261799	261777	22	0					REGENIE_SE=0.182340;MAC=22.000000	No	2	PWpos
SCARB1	Coding	12	124817652	124817696	ref	Coding	x30760	HDL cholesterol	Coding	0.218097	-0.188452	0.624647	0.293056	3.24675e-05	261800	261783	17	0					REGENIE_SE=0.207427;MAC=17.000000	No	5	non-PW
SCARB1	Coding	12	124817668	124817698	ref	Coding	x30760	HDL cholesterol	Coding	0.115989	-0.175817	0.407794	0.435946	6.30252e-05	261800	261767	33	0					REGENIE_SE=0.148883;MAC=33.000000	No	5	non-PW
SCARB1	Coding	12	124817693	124817698	ref	Coding	x30760	HDL cholesterol	Coding	-0.0387426	-0.355527	0.278042	0.810561	5.34759e-05	261800	261772	28	0					REGENIE_SE=0.161628;MAC=28.000000	No	4	non-PW
SCARB1	Coding	12	124817695	124817698	ref	Coding	x30760	HDL cholesterol	Coding	-0.0319467	-0.354544	0.290651	0.846102	5.15661e-05	261800	261773	27	0					REGENIE_SE=0.164594;MAC=27.000000	No	3	non-PW
SCARB1	Coding	12	124817696	124817700	ref	Coding	x30760	HDL cholesterol	Coding	-0.0173395	-0.401895	0.367216	0.929579	3.62874e-05	261799	261780	19	0					REGENIE_SE=0.196205;MAC=19.000000	No	3	non-PW
SCARB1	Coding	12	124817698	124817704	ref	Coding	x30760	HDL cholesterol	Coding	0.0328862	-0.295856	0.361629	0.844557	4.96562e-05	261800	261774	26	0					REGENIE_SE=0.167729;MAC=26.000000	No	3	non-PW
SCARB1	Coding	12	124817700	124863693	ref	Coding	x30760	HDL cholesterol	Coding	0.0496298	-0.345466	0.444726	0.805528	3.43774e-05	261800	261782	18	0					REGENIE_SE=0.201583;MAC=18.000000	No	10	non-PW
SCARB1	Coding	12	124817704	124863694	ref	Coding	x30760	HDL cholesterol	Coding	0.015256	-0.379841	0.410353	0.939673	3.43774e-05	261800	261782	18	0					REGENIE_SE=0.201584;MAC=18.000000	No	10	non-PW
SCARB1	Coding	12	124863608	124863705	ref	Coding	x30760	HDL cholesterol	Coding	0.0482824	-0.457119	0.553684	0.851472	2.10084e-05	261800	261789	11	0					REGENIE_SE=0.257863;MAC=11.000000	No	11	non-PW
SCARB1	Coding	12	124782689	124782758	ref	Coding	x30760	HDL cholesterol	Coding	-0.0847954	-0.479888	0.310297	0.67401	3.43774e-05	261800	261782	18	0					REGENIE_SE=0.201581;MAC=18.000000	No	4	non-PW
SCARB1	Coding	12	124782703	124782790	ref	Coding	x30760	HDL cholesterol	Coding	-0.172098	-0.546917	0.202722	0.368166	3.81971e-05	261800	261780	20	0					REGENIE_SE=0.191238;MAC=20.000000	No	5	non-PW
SCARB1	Coding	12	124782757	124786383	ref	Coding	x30760	HDL cholesterol	Coding	-0.172817	-0.557378	0.211743	0.378434	3.62872e-05	261800	261781	19	0					REGENIE_SE=0.196208;MAC=19.000000	No	7	non-PW
SCARB1	Coding	12	124807839	124807839	ref	Coding	x30760	HDL cholesterol	Coding	0.564112	0.333846	0.794378	1.57416e-06	0.000101223	261799	261746	53	0					REGENIE_SE=0.117485;MAC=53.000000	chr12:124807839:C:A	1	PWpos
SCARB1	Coding	12	124782758	124786409	ref	Coding	x30760	HDL cholesterol	Coding	-0.214625	-0.60972	0.18047	0.287011	3.43774e-05	261800	261782	18	0					REGENIE_SE=0.201583;MAC=18.000000	No	8	non-PW
SCARB1	Coding	12	124782790	124786409	ref	Coding	x30760	HDL cholesterol	Coding	-0.239548	-0.646096	0.167	0.248148	3.24675e-05	261800	261783	17	0					REGENIE_SE=0.207426;MAC=17.000000	No	7	non-PW
SCARB1	Coding	12	124782790	124786409	ref	Coding	x30760	HDL cholesterol	Coding	-0.239548	-0.646096	0.167	0.248148	3.24675e-05	261800	261783	17	0					REGENIE_SE=0.207426;MAC=17.000000	No	7	non-PW
SCARB1	Coding	12	124782795	124786422	ref	Coding	x30760	HDL cholesterol	Coding	0.00736547	-0.342158	0.356889	0.967055	4.39267e-05	261800	261777	23	0					REGENIE_SE=0.178331;MAC=23.000000	No	8	non-PW
SCARB1	Coding	12	124786365	124786422	ref	Coding	x30760	HDL cholesterol	Coding	0.131939	-0.274608	0.538486	0.524725	3.24675e-05	261800	261783	17	0					REGENIE_SE=0.207426;MAC=17.000000	No	7	non-PW
SCARB1	Coding	12	124786383	124786427	ref	Coding	x30760	HDL cholesterol	Coding	0.166207	-0.21835	0.550763	0.396938	3.62872e-05	261800	261781	19	0					REGENIE_SE=0.196206;MAC=19.000000	No	7	non-PW
SCARB1	Coding	12	124786383	124786427	ref	Coding	x30760	HDL cholesterol	Coding	0.166207	-0.21835	0.550763	0.396938	3.62872e-05	261800	261781	19	0					REGENIE_SE=0.196206;MAC=19.000000	No	7	non-PW
SCARB1	Coding	12	124786388	124786427	ref	Coding	x30760	HDL cholesterol	Coding	0.357941	-0.0611197	0.777002	0.0941101	3.05577e-05	261800	261784	16	0					REGENIE_SE=0.213810;MAC=16.000000	No	6	non-PW
SCARB1	Coding	12	124786409	124786436	ref	Coding	x30760	HDL cholesterol	Coding	0.370769	-0.0620331	0.803571	0.0931434	2.86478e-05	261800	261785	15	0					REGENIE_SE=0.220821;MAC=15.000000	No	6	non-PW
SCARB1	Coding	12	124786409	124786436	ref	Coding	x30760	HDL cholesterol	Coding	0.370769	-0.0620331	0.803571	0.0931434	2.86478e-05	261800	261785	15	0					REGENIE_SE=0.220821;MAC=15.000000	No	6	non-PW
SCARB1	Coding	12	124810204	124810204	ref	Coding	x30760	HDL cholesterol	Coding	0.422385	0.189919	0.654851	0.000369162	9.93151e-05	261793	261741	52	0					REGENIE_SE=0.118607;MAC=52.000000	chr12:124810204:G:A	1	non-PW
SCARB1	Coding	12	124786416	124786445	ref	Coding	x30760	HDL cholesterol	Coding	0.544089	0.125023	0.963155	0.0109374	3.05577e-05	261800	261784	16	0					REGENIE_SE=0.213813;MAC=16.000000	No	6	PWpos
SCARB1	Coding	12	124786416	124786445	ref	Coding	x30760	HDL cholesterol	Coding	0.544089	0.125023	0.963155	0.0109374	3.05577e-05	261800	261784	16	0					REGENIE_SE=0.213813;MAC=16.000000	No	6	PWpos
SCARB1	Coding	12	124786421	124786468	ref	Coding	x30760	HDL cholesterol	Coding	0.581653	0.148844	1.01446	0.00843846	2.86478e-05	261800	261785	15	0					REGENIE_SE=0.220825;MAC=15.000000	No	6	PWpos
SCARB1	Coding	12	124786422	124786469	ref	Coding	x30760	HDL cholesterol	Coding	0.529376	0.0965703	0.962182	0.0165171	2.86478e-05	261800	261785	15	0					REGENIE_SE=0.220823;MAC=15.000000	No	6	PWpos
SCARB1	Coding	12	124786427	124795229	ref	Coding	x30760	HDL cholesterol	Coding	0.409072	-0.0237279	0.841872	0.0639525	2.86478e-05	261800	261785	15	0					REGENIE_SE=0.220820;MAC=15.000000	No	14	non-PW
SCARB1	Coding	12	124786436	124795252	ref	Coding	x30760	HDL cholesterol	Coding	0.286287	-0.0794997	0.652074	0.125033	4.0107e-05	261800	261779	21	0					REGENIE_SE=0.186629;MAC=21.000000	No	17	non-PW
SCARB1	Coding	12	124786445	124795252	ref	Coding	x30760	HDL cholesterol	Coding	0.286287	-0.0794997	0.652074	0.125033	4.0107e-05	261800	261779	21	0					REGENIE_SE=0.186629;MAC=21.000000	No	16	non-PW
SCARB1	Coding	12	124786468	124795252	ref	Coding	x30760	HDL cholesterol	Coding	0.197149	-0.209395	0.603693	0.341878	3.24675e-05	261800	261783	17	0					REGENIE_SE=0.207424;MAC=17.000000	No	15	non-PW
SCARB1	Coding	12	124786469	124795252	ref	Coding	x30760	HDL cholesterol	Coding	0.197149	-0.209395	0.603693	0.341878	3.24675e-05	261800	261783	17	0					REGENIE_SE=0.207424;MAC=17.000000	No	14	non-PW
SCARB1	Coding	12	124786472	124795255	ref	Coding	x30760	HDL cholesterol	Coding	0.204194	-0.214861	0.62325	0.339559	3.05577e-05	261800	261784	16	0					REGENIE_SE=0.213808;MAC=16.000000	No	14	non-PW
SCARB1	Coding	12	124810271	124810271	ref	Coding	x30760	HDL cholesterol	Coding	0.343974	0.221683	0.466265	3.53007e-08	0.000359064	261792	261604	188	0					REGENIE_SE=0.062395;MAC=188.000000	chr12:124810271:C:A	1	non-PW
SCARB1	Coding	12	124787412	124795264	ref	Coding	x30760	HDL cholesterol	Coding	0.327874	-0.037911	0.69366	0.0789472	4.0107e-05	261800	261779	21	0					REGENIE_SE=0.186629;MAC=21.000000	No	14	non-PW
SCARB1	Coding	12	124787412	124795264	ref	Coding	x30760	HDL cholesterol	Coding	0.327874	-0.037911	0.69366	0.0789472	4.0107e-05	261800	261779	21	0					REGENIE_SE=0.186629;MAC=21.000000	No	14	non-PW
SCARB1	Coding	12	124787412	124795264	ref	Coding	x30760	HDL cholesterol	Coding	0.327874	-0.037911	0.69366	0.0789472	4.0107e-05	261800	261779	21	0					REGENIE_SE=0.186629;MAC=21.000000	No	14	non-PW
SCARB1	Coding	12	124787422	124795264	ref	Coding	x30760	HDL cholesterol	Coding	0.327874	-0.037911	0.69366	0.0789472	4.0107e-05	261800	261779	21	0					REGENIE_SE=0.186629;MAC=21.000000	No	13	non-PW
SCARB1	Coding	12	124787422	124795264	ref	Coding	x30760	HDL cholesterol	Coding	0.327874	-0.037911	0.69366	0.0789472	4.0107e-05	261800	261779	21	0					REGENIE_SE=0.186629;MAC=21.000000	No	13	non-PW
SCARB1	Coding	12	124787426	124795264	ref	Coding	x30760	HDL cholesterol	Coding	0.24909	-0.125728	0.623909	0.192739	3.81971e-05	261800	261780	20	0					REGENIE_SE=0.191238;MAC=20.000000	No	12	non-PW
SCARB1	Coding	12	124787434	124795264	ref	Coding	x30760	HDL cholesterol	Coding	0.235452	-0.149103	0.620007	0.230128	3.62872e-05	261800	261781	19	0					REGENIE_SE=0.196205;MAC=19.000000	No	11	non-PW
SCARB1	Coding	12	124787437	124795264	ref	Coding	x30760	HDL cholesterol	Coding	0.249393	-0.145699	0.644485	0.216018	3.43774e-05	261800	261782	18	0					REGENIE_SE=0.201581;MAC=18.000000	No	10	non-PW
SCARB1	Coding	12	124787453	124795264	ref	Coding	x30760	HDL cholesterol	Coding	0.209708	-0.196838	0.616254	0.312014	3.24675e-05	261800	261783	17	0					REGENIE_SE=0.207425;MAC=17.000000	No	9	non-PW
SCARB1	Coding	12	124787453	124795264	ref	Coding	x30760	HDL cholesterol	Coding	0.209708	-0.196838	0.616254	0.312014	3.24675e-05	261800	261783	17	0					REGENIE_SE=0.207425;MAC=17.000000	No	9	non-PW
SCARB1	Coding	12	124811881	124811881	ref	Coding	x30760	HDL cholesterol	Coding	0.428293	0.26697	0.589616	1.95599e-07	0.00020627	261793	261685	108	0					REGENIE_SE=0.082309;MAC=108.000000	chr12:124811881:C:T	1	non-PW
SCARB1	Coding	12	124795210	124795264	ref	Coding	x30760	HDL cholesterol	Coding	0.250906	-0.168153	0.669965	0.240594	3.05577e-05	261800	261784	16	0					REGENIE_SE=0.213810;MAC=16.000000	No	8	non-PW
SCARB1	Coding	12	124795229	124800127	ref	Coding	x30760	HDL cholesterol	Coding	0.308538	-0.11052	0.727596	0.149005	3.05577e-05	261800	261784	16	0					REGENIE_SE=0.213809;MAC=16.000000	No	8	non-PW
SCARB1	Coding	12	124795234	124800138	ref	Coding	x30760	HDL cholesterol	Coding	0.30933	-0.109726	0.728386	0.147963	3.05577e-05	261800	261784	16	0					REGENIE_SE=0.213808;MAC=16.000000	No	8	non-PW
SCARB1	Coding	12	124795246	124800170	ref	Coding	x30760	HDL cholesterol	Coding	0.489111	0.0700541	0.908168	0.0221601	3.05577e-05	261800	261784	16	0					REGENIE_SE=0.213808;MAC=16.000000	No	8	non-PW
SCARB1	Coding	12	124795247	124800197	ref	Coding	x30760	HDL cholesterol	Coding	0.349797	0.0487261	0.650869	0.0227761	5.92055e-05	261800	261769	31	0					REGENIE_SE=0.153611;MAC=31.000000	No	8	non-PW
SCARB1	Coding	12	124795252	124800197	ref	Coding	x30760	HDL cholesterol	Coding	0.349797	0.0487261	0.650869	0.0227761	5.92055e-05	261800	261769	31	0					REGENIE_SE=0.153611;MAC=31.000000	No	7	non-PW
SCARB1	Coding	12	124795252	124800197	ref	Coding	x30760	HDL cholesterol	Coding	0.349797	0.0487261	0.650869	0.0227761	5.92055e-05	261800	261769	31	0					REGENIE_SE=0.153611;MAC=31.000000	No	7	non-PW
SCARB1	Coding	12	124795255	124800197	ref	Coding	x30760	HDL cholesterol	Coding	0.390833	0.0486653	0.733001	0.025174	4.58365e-05	261800	261776	24	0					REGENIE_SE=0.174579;MAC=24.000000	No	6	non-PW
SCARB1	Coding	12	124795264	124800197	ref	Coding	x30760	HDL cholesterol	Coding	0.390833	0.0486653	0.733001	0.025174	4.58365e-05	261800	261776	24	0					REGENIE_SE=0.174579;MAC=24.000000	No	5	non-PW
SCARB1	Coding	12	124800127	124800201	ref	Coding	x30760	HDL cholesterol	Coding	0.237661	-0.0791242	0.554447	0.141448	5.34759e-05	261800	261772	28	0					REGENIE_SE=0.161628;MAC=28.000000	No	5	non-PW
SCARB1	Coding	12	124811896	124811896	ref	Coding	x30760	HDL cholesterol	Coding	0.109538	-0.0908303	0.309906	0.283954	0.000133703	261774	261704	70	0					REGENIE_SE=0.102231;MAC=70.000000	chr12:124811896:C:T	1	non-PW
SCARB1	Coding	12	124800138	124800201	ref	Coding	x30760	HDL cholesterol	Coding	0.270106	-0.0524927	0.592704	0.100789	5.15661e-05	261800	261773	27	0					REGENIE_SE=0.164594;MAC=27.000000	No	4	non-PW
SCARB1	Coding	12	124800170	124800201	ref	Coding	x30760	HDL cholesterol	Coding	0.277607	-0.0511351	0.606349	0.0979051	4.96562e-05	261800	261774	26	0					REGENIE_SE=0.167729;MAC=26.000000	No	3	non-PW
SCARB1	Coding	12	124800197	124800201	ref	Coding	x30760	HDL cholesterol	Coding	0.208554	-0.126698	0.543807	0.222746	4.77464e-05	261800	261775	25	0					REGENIE_SE=0.171050;MAC=25.000000	No	2	non-PW
SCARB1	Coding	12	124800201	124807761	ref	Coding	x30760	HDL cholesterol	Coding	0.495693	0.0766369	0.914749	0.0204275	3.05577e-05	261800	261784	16	0					REGENIE_SE=0.213808;MAC=16.000000	No	8	non-PW
SCARB1	Coding	12	124800206	124807826	ref	Coding	x30760	HDL cholesterol	Coding	0.440062	0.0449714	0.835152	0.0290315	3.43774e-05	261800	261782	18	0					REGENIE_SE=0.201580;MAC=18.000000	No	12	non-PW
SCARB1	Coding	12	124800206	124807826	ref	Coding	x30760	HDL cholesterol	Coding	0.440062	0.0449714	0.835152	0.0290315	3.43774e-05	261800	261782	18	0					REGENIE_SE=0.201580;MAC=18.000000	No	12	non-PW
SCARB1	Coding	12	124800214	124807830	ref	Coding	x30760	HDL cholesterol	Coding	0.38455	-0.0105405	0.77964	0.0564333	3.43774e-05	261800	261782	18	0					REGENIE_SE=0.201580;MAC=18.000000	No	12	non-PW
SCARB1	Coding	12	124800219	124807840	ref	Coding	x30760	HDL cholesterol	Coding	0.345218	-0.0613269	0.751762	0.0960515	3.24675e-05	261800	261783	17	0					REGENIE_SE=0.207424;MAC=17.000000	No	13	non-PW
SCARB1	Coding	12	124800221	124807842	ref	Coding	x30760	HDL cholesterol	Coding	0.242685	-0.163859	0.649229	0.242003	3.24675e-05	261800	261783	17	0					REGENIE_SE=0.207424;MAC=17.000000	No	13	non-PW
SCARB1	Coding	12	124800222	124807863	ref	Coding	x30760	HDL cholesterol	Coding	0.211194	-0.195349	0.617738	0.308594	3.24675e-05	261800	261783	17	0					REGENIE_SE=0.207424;MAC=17.000000	No	13	non-PW
SCARB1	Coding	12	124811949	124811949	ref	Coding	x30760	HDL cholesterol	Coding	0.105938	-0.143952	0.355828	0.406029	8.59445e-05	261797	261752	45	0					REGENIE_SE=0.127497;MAC=45.000000	chr12:124811949:G:C	1	non-PW
SCARB1	Coding	12	124800232	124807871	ref	Coding	x30760	HDL cholesterol	Coding	0.431018	0.108422	0.753614	0.00882672	5.15661e-05	261800	261773	27	0					REGENIE_SE=0.164593;MAC=27.000000	No	14	non-PW
SCARB1	Coding	12	124807761	124807871	ref	Coding	x30760	HDL cholesterol	Coding	0.403307	0.0745664	0.732047	0.0161932	4.96562e-05	261800	261774	26	0					REGENIE_SE=0.167728;MAC=26.000000	No	13	non-PW
SCARB1	Coding	12	124807761	124807871	ref	Coding	x30760	HDL cholesterol	Coding	0.403307	0.0745664	0.732047	0.0161932	4.96562e-05	261800	261774	26	0					REGENIE_SE=0.167728;MAC=26.000000	No	13	non-PW
SCARB1	Coding	12	124807783	124807871	ref	Coding	x30760	HDL cholesterol	Coding	0.316363	-0.0188882	0.651614	0.06438	4.77464e-05	261800	261775	25	0					REGENIE_SE=0.171050;MAC=25.000000	No	12	non-PW
SCARB1	Coding	12	124807783	124807871	ref	Coding	x30760	HDL cholesterol	Coding	0.316363	-0.0188882	0.651614	0.06438	4.77464e-05	261800	261775	25	0					REGENIE_SE=0.171050;MAC=25.000000	No	12	non-PW
SCARB1	Coding	12	124807791	124807871	ref	Coding	x30760	HDL cholesterol	Coding	0.402088	0.0525659	0.75161	0.0241503	4.39267e-05	261800	261777	23	0					REGENIE_SE=0.178331;MAC=23.000000	No	11	non-PW
SCARB1	Coding	12	124807802	124807871	ref	Coding	x30760	HDL cholesterol	Coding	0.396116	0.0387382	0.753494	0.0298244	4.20168e-05	261800	261778	22	0					REGENIE_SE=0.182339;MAC=22.000000	No	10	non-PW
SCARB1	Coding	12	124807819	124807871	ref	Coding	x30760	HDL cholesterol	Coding	0.399275	0.033488	0.765062	0.0324033	4.0107e-05	261800	261779	21	0					REGENIE_SE=0.186629;MAC=21.000000	No	9	non-PW
SCARB1	Coding	12	124807826	124807871	ref	Coding	x30760	HDL cholesterol	Coding	0.451586	0.0767671	0.826405	0.0182068	3.81971e-05	261800	261780	20	0					REGENIE_SE=0.191238;MAC=20.000000	No	8	non-PW
SCARB1	Coding	12	124807826	124807871	ref	Coding	x30760	HDL cholesterol	Coding	0.451586	0.0767671	0.826405	0.0182068	3.81971e-05	261800	261780	20	0					REGENIE_SE=0.191238;MAC=20.000000	No	8	non-PW
SCARB1	Coding	12	124814309	124814309	ref	Coding	x30760	HDL cholesterol	Coding	0.674583	0.533386	0.81578	7.68414e-21	0.000269291	261799	261658	141	0					REGENIE_SE=0.072041;MAC=141.000000	chr12:124814309:T:C	1	PWpos
SCARB1	Coding	12	124807830	124807887	ref	Coding	x30760	HDL cholesterol	Coding	0.463951	0.0891331	0.838768	0.0152641	3.81971e-05	261800	261780	20	0					REGENIE_SE=0.191237;MAC=20.000000	No	11	non-PW
SCARB1	Coding	12	124807839	124807887	ref	Coding	x30760	HDL cholesterol	Coding	0.556415	0.17186	0.940969	0.00456986	3.62872e-05	261800	261781	19	0					REGENIE_SE=0.196205;MAC=19.000000	No	10	PWpos
SCARB1	Coding	12	124807840	124807888	ref	Coding	x30760	HDL cholesterol	Coding	0.515678	0.14086	0.890496	0.00700641	3.81971e-05	261800	261780	20	0					REGENIE_SE=0.191237;MAC=20.000000	No	10	PWpos
SCARB1	Coding	12	124807842	124810174	ref	Coding	x30760	HDL cholesterol	Coding	0.453812	0.111646	0.795978	0.00933635	4.58365e-05	261800	261776	24	0					REGENIE_SE=0.174578;MAC=24.000000	No	10	non-PW
SCARB1	Coding	12	124807863	124810174	ref	Coding	x30760	HDL cholesterol	Coding	0.483988	0.134462	0.833513	0.00664836	4.39267e-05	261800	261777	23	0					REGENIE_SE=0.178332;MAC=23.000000	No	9	non-PW
SCARB1	Coding	12	124807866	124810174	ref	Coding	x30760	HDL cholesterol	Coding	0.477794	0.120415	0.835174	0.00878389	4.20168e-05	261800	261778	22	0					REGENIE_SE=0.182340;MAC=22.000000	No	8	non-PW
SCARB1	Coding	12	124807871	124810174	ref	Coding	x30760	HDL cholesterol	Coding	0.485944	0.120157	0.851732	0.00921994	4.0107e-05	261800	261779	21	0					REGENIE_SE=0.186630;MAC=21.000000	No	7	non-PW
SCARB1	Coding	12	124807872	124810181	ref	Coding	x30760	HDL cholesterol	Coding	0.247489	-0.127329	0.622308	0.195615	3.81971e-05	261800	261780	20	0					REGENIE_SE=0.191238;MAC=20.000000	No	7	non-PW
SCARB1	Coding	12	124807875	124810186	ref	Coding	x30760	HDL cholesterol	Coding	0.387224	0.0377024	0.736745	0.0299023	4.39267e-05	261800	261777	23	0					REGENIE_SE=0.178330;MAC=23.000000	No	7	non-PW
SCARB1	Coding	12	124807881	124810186	ref	Coding	x30760	HDL cholesterol	Coding	0.361178	0.00380189	0.718555	0.0476121	4.20168e-05	261800	261778	22	0					REGENIE_SE=0.182338;MAC=22.000000	No	6	non-PW
SCARB1	Coding	12	124814312	124814312	ref	Coding	x30760	HDL cholesterol	Coding	0.251026	0.0733206	0.428732	0.00562915	0.00016998	261795	261706	89	0					REGENIE_SE=0.090668;MAC=89.000000	chr12:124814312:G:A	1	non-PW
SCARB1	Coding	12	124807887	124810186	ref	Coding	x30760	HDL cholesterol	Coding	0.397803	0.0229842	0.772622	0.0375117	3.81971e-05	261800	261780	20	0					REGENIE_SE=0.191238;MAC=20.000000	No	5	non-PW
SCARB1	Coding	12	124807888	124810214	ref	Coding	x30760	HDL cholesterol	Coding	0.427222	0.0524026	0.802041	0.0254842	3.81971e-05	261800	261780	20	0					REGENIE_SE=0.191238;MAC=20.000000	No	6	non-PW
SCARB1	Coding	12	124810174	124810222	ref	Coding	x30760	HDL cholesterol	Coding	0.463304	0.0787479	0.847861	0.0182101	3.62872e-05	261800	261781	19	0					REGENIE_SE=0.196206;MAC=19.000000	No	6	non-PW
SCARB1	Coding	12	124810181	124810228	ref	Coding	x30760	HDL cholesterol	Coding	0.630101	0.245548	1.01466	0.00132066	3.62872e-05	261800	261781	19	0					REGENIE_SE=0.196204;MAC=19.000000	No	6	PWpos
SCARB1	Coding	12	124810186	124811873	ref	Coding	x30760	HDL cholesterol	Coding	0.59512	0.210566	0.979674	0.00242008	3.62872e-05	261800	261781	19	0					REGENIE_SE=0.196205;MAC=19.000000	No	10	PWpos
SCARB1	Coding	12	124810210	124811896	ref	Coding	x30760	HDL cholesterol	Coding	0.37795	-0.017141	0.773041	0.0608022	3.43774e-05	261800	261782	18	0					REGENIE_SE=0.201581;MAC=18.000000	No	12	non-PW
SCARB1	Coding	12	124810214	124811901	ref	Coding	x30760	HDL cholesterol	Coding	0.304034	-0.0910557	0.699124	0.131489	3.43774e-05	261800	261782	18	0					REGENIE_SE=0.201580;MAC=18.000000	No	12	non-PW
SCARB1	Coding	12	124810222	124811906	ref	Coding	x30760	HDL cholesterol	Coding	0.075282	-0.290503	0.441067	0.686669	4.0107e-05	261800	261779	21	0					REGENIE_SE=0.186628;MAC=21.000000	No	12	non-PW
SCARB1	Coding	12	124810228	124811906	ref	Coding	x30760	HDL cholesterol	Coding	0.075282	-0.290503	0.441067	0.686669	4.0107e-05	261800	261779	21	0					REGENIE_SE=0.186628;MAC=21.000000	No	11	non-PW
SCARB1	Coding	12	124810228	124811906	ref	Coding	x30760	HDL cholesterol	Coding	0.075282	-0.290503	0.441067	0.686669	4.0107e-05	261800	261779	21	0					REGENIE_SE=0.186628;MAC=21.000000	No	11	non-PW
SEC23B	Coding	20	18510875	18510875	ref	Coding	x30070	Red blood cell distribution width	Coding	-0.0527889	-0.462406	0.356828	0.800587	3.60868e-05	290965	290944	21	0					REGENIE_SE=0.208992;MAC=21.000000	chr20:18510875:C:T	1	non-PW
SEC23B	Coding	20	18510977	18510977	ref	Coding	x30070	Red blood cell distribution width	Coding	0.119129	-0.207641	0.445899	0.474896	5.6708e-05	290964	290931	33	0					REGENIE_SE=0.166723;MAC=33.000000	chr20:18510977:C:T	1	non-PW
SEC23B	Coding	20	18548738	18548738	ref	Coding	x30070	Red blood cell distribution width	Coding	-0.0947215	-0.416648	0.227205	0.564151	5.84263e-05	290965	290931	34	0					REGENIE_SE=0.164251;MAC=34.000000	chr20:18548738:C:A	1	non-PW
SEC23B	Coding	20	18525898	18526422	ref	Coding	x30070	Red blood cell distribution width	Coding	0.0389788	-0.370641	0.448599	0.852047	3.60867e-05	290966	290945	21	0					REGENIE_SE=0.208994;MAC=21.000000	No	10	non-PW
SEC23B	Coding	20	18525900	18526442	ref	Coding	x30070	Red blood cell distribution width	Coding	-0.0251352	-0.425334	0.375063	0.902028	3.78051e-05	290966	290944	22	0					REGENIE_SE=0.204187;MAC=22.000000	No	9	non-PW
SEC23B	Coding	20	18525904	18526442	ref	Coding	x30070	Red blood cell distribution width	Coding	-0.0384909	-0.448106	0.371124	0.853877	3.60867e-05	290966	290945	21	0					REGENIE_SE=0.208991;MAC=21.000000	No	8	non-PW
SEC23B	Coding	20	18526380	18526451	ref	Coding	x30070	Red blood cell distribution width	Coding	0.185073	-0.245561	0.615707	0.399602	3.26499e-05	290966	290947	19	0					REGENIE_SE=0.219715;MAC=19.000000	No	8	non-PW
SEC23B	Coding	20	18526386	18526451	ref	Coding	x30070	Red blood cell distribution width	Coding	0.204373	-0.238061	0.646806	0.365273	3.09314e-05	290966	290948	18	0					REGENIE_SE=0.225735;MAC=18.000000	No	7	non-PW
SEC23B	Coding	20	18526389	18526458	ref	Coding	x30070	Red blood cell distribution width	Coding	-0.0024931	-0.31979	0.314803	0.987713	6.01445e-05	290966	290931	35	0					REGENIE_SE=0.161889;MAC=35.000000	No	7	non-PW
SEC23B	Coding	20	18526404	18526458	ref	Coding	x30070	Red blood cell distribution width	Coding	-0.0047304	-0.326659	0.317198	0.977024	5.84261e-05	290966	290932	34	0					REGENIE_SE=0.164252;MAC=34.000000	No	6	non-PW
SEC23B	Coding	20	18526418	18526458	ref	Coding	x30070	Red blood cell distribution width	Coding	-0.0047304	-0.326659	0.317198	0.977024	5.84261e-05	290966	290932	34	0					REGENIE_SE=0.164252;MAC=34.000000	No	5	non-PW
SEC23B	Coding	20	18526422	18526458	ref	Coding	x30070	Red blood cell distribution width	Coding	-0.00234413	-0.329114	0.324426	0.988782	5.67077e-05	290966	290933	33	0					REGENIE_SE=0.166722;MAC=33.000000	No	4	non-PW
SEC23B	Coding	20	18526422	18526458	ref	Coding	x30070	Red blood cell distribution width	Coding	-0.00234413	-0.329114	0.324426	0.988782	5.67077e-05	290966	290933	33	0					REGENIE_SE=0.166722;MAC=33.000000	No	4	non-PW
SEC23B	Coding	20	18554343	18554343	ref	Coding	x30070	Red blood cell distribution width	Coding	0.509904	0.161331	0.858477	0.00414252	4.9834e-05	290966	290937	29	0					REGENIE_SE=0.177847;MAC=29.000000	chr20:18554343:C:T	1	PWpos
SEC23B	Coding	20	18526442	18526458	ref	Coding	x30070	Red blood cell distribution width	Coding	-0.027425	-0.388681	0.333831	0.881718	4.63972e-05	290966	290939	27	0					REGENIE_SE=0.184318;MAC=27.000000	No	3	non-PW
SEC23B	Coding	20	18526442	18526458	ref	Coding	x30070	Red blood cell distribution width	Coding	-0.027425	-0.388681	0.333831	0.881718	4.63972e-05	290966	290939	27	0					REGENIE_SE=0.184318;MAC=27.000000	No	3	non-PW
SEC23B	Coding	20	18526451	18526458	ref	Coding	x30070	Red blood cell distribution width	Coding	-0.136387	-0.546008	0.273234	0.514021	3.60867e-05	290966	290945	21	0					REGENIE_SE=0.208994;MAC=21.000000	No	2	non-PW
SEC23B	Coding	20	18526458	18526472	ref	Coding	x30070	Red blood cell distribution width	Coding	-0.372583	-0.763987	0.0188216	0.0620813	3.95235e-05	290966	290943	23	0					REGENIE_SE=0.199700;MAC=23.000000	No	2	non-PW
SEC23B	Coding	20	18526472	18526481	ref	Coding	x30070	Red blood cell distribution width	Coding	0.358354	-0.061385	0.778092	0.0942628	3.43683e-05	290966	290946	20	0					REGENIE_SE=0.214156;MAC=20.000000	No	4	non-PW
SEC23B	Coding	20	18526475	18526505	ref	Coding	x30070	Red blood cell distribution width	Coding	0.785844	0.366111	1.20558	0.000242992	3.43683e-05	290966	290946	20	0					REGENIE_SE=0.214154;MAC=20.000000	No	7	PWpos
SEC23B	Coding	20	18526476	18527538	ref	Coding	x30070	Red blood cell distribution width	Coding	0.496534	0.113366	0.879701	0.0110899	4.12419e-05	290966	290942	24	0					REGENIE_SE=0.195497;MAC=24.000000	No	10	non-PW
SEC23B	Coding	20	18526481	18527538	ref	Coding	x30070	Red blood cell distribution width	Coding	0.465752	0.0655486	0.865956	0.0225495	3.78051e-05	290966	290944	22	0					REGENIE_SE=0.204189;MAC=22.000000	No	9	non-PW
SEC23B	Coding	20	18526484	18527538	ref	Coding	x30070	Red blood cell distribution width	Coding	0.521028	0.101293	0.940762	0.0149761	3.43683e-05	290966	290946	20	0					REGENIE_SE=0.214154;MAC=20.000000	No	8	PWpos
SEC23B	Coding	20	18526490	18527538	ref	Coding	x30070	Red blood cell distribution width	Coding	0.388207	-0.0424296	0.818844	0.0772528	3.26499e-05	290966	290947	19	0					REGENIE_SE=0.219717;MAC=19.000000	No	7	non-PW
SEC23B	Coding	20	18560709	18560709	ref	Coding	x30070	Red blood cell distribution width	Coding	0.210935	-0.0720602	0.49393	0.144045	7.56123e-05	290958	290914	44	0					REGENIE_SE=0.144388;MAC=44.000000	chr20:18560709:TGAA:T	1	non-PW
SEC23B	Coding	20	18526505	18527554	ref	Coding	x30070	Red blood cell distribution width	Coding	0.158431	-0.25119	0.568053	0.448412	3.60867e-05	290966	290945	21	0					REGENIE_SE=0.208994;MAC=21.000000	No	7	non-PW
SEC23B	Coding	20	18526505	18527554	ref	Coding	x30070	Red blood cell distribution width	Coding	0.158431	-0.25119	0.568053	0.448412	3.60867e-05	290966	290945	21	0					REGENIE_SE=0.208994;MAC=21.000000	No	7	non-PW
SEC23B	Coding	20	18526517	18527554	ref	Coding	x30070	Red blood cell distribution width	Coding	0.128656	-0.291082	0.548393	0.548001	3.43683e-05	290966	290946	20	0					REGENIE_SE=0.214156;MAC=20.000000	No	6	non-PW
SEC23B	Coding	20	18527500	18527554	ref	Coding	x30070	Red blood cell distribution width	Coding	0.115961	-0.314677	0.5466	0.597655	3.26499e-05	290966	290947	19	0					REGENIE_SE=0.219717;MAC=19.000000	No	5	non-PW
SEC23B	Coding	20	18527500	18527554	ref	Coding	x30070	Red blood cell distribution width	Coding	0.115961	-0.314677	0.5466	0.597655	3.26499e-05	290966	290947	19	0					REGENIE_SE=0.219717;MAC=19.000000	No	5	non-PW
SEC23B	Coding	20	18527535	18527554	ref	Coding	x30070	Red blood cell distribution width	Coding	0.265022	-0.177416	0.70746	0.240385	3.09314e-05	290966	290948	18	0					REGENIE_SE=0.225738;MAC=18.000000	No	4	non-PW
SEC23B	Coding	20	18527538	18527562	ref	Coding	x30070	Red blood cell distribution width	Coding	0.208683	-0.233756	0.651122	0.355254	3.09314e-05	290966	290948	18	0					REGENIE_SE=0.225738;MAC=18.000000	No	4	non-PW
SEC23B	Coding	20	18527542	18527575	ref	Coding	x30070	Red blood cell distribution width	Coding	-0.21115	-0.630882	0.208582	0.324143	3.43683e-05	290966	290946	20	0					REGENIE_SE=0.214153;MAC=20.000000	No	5	non-PW
SEC23B	Coding	20	18527554	18527575	ref	Coding	x30070	Red blood cell distribution width	Coding	-0.149924	-0.580558	0.28071	0.495014	3.26499e-05	290966	290947	19	0					REGENIE_SE=0.219715;MAC=19.000000	No	4	non-PW
SEC23B	Coding	20	18527562	18527588	ref	Coding	x30070	Red blood cell distribution width	Coding	-0.165178	-0.507893	0.177537	0.344841	5.15524e-05	290966	290936	30	0					REGENIE_SE=0.174858;MAC=30.000000	No	5	non-PW
SEC23B	Coding	20	18510840	18510866	ref	Coding	x30070	Red blood cell distribution width	Coding	-0.0881865	-0.50792	0.331547	0.680493	3.43683e-05	290966	290946	20	0					REGENIE_SE=0.214154;MAC=20.000000	No	7	non-PW
SEC23B	Coding	20	18527565	18527588	ref	Coding	x30070	Red blood cell distribution width	Coding	-0.130006	-0.47858	0.218567	0.464778	4.9834e-05	290966	290937	29	0					REGENIE_SE=0.177847;MAC=29.000000	No	4	non-PW
SEC23B	Coding	20	18527575	18527588	ref	Coding	x30070	Red blood cell distribution width	Coding	-0.202296	-0.563549	0.158956	0.2724	4.63972e-05	290966	290939	27	0					REGENIE_SE=0.184316;MAC=27.000000	No	3	non-PW
SEC23B	Coding	20	18527586	18530694	ref	Coding	x30070	Red blood cell distribution width	Coding	-0.0920948	-0.511828	0.327639	0.667166	3.43683e-05	290966	290946	20	0					REGENIE_SE=0.214154;MAC=20.000000	No	5	non-PW
SEC23B	Coding	20	18527588	18530721	ref	Coding	x30070	Red blood cell distribution width	Coding	-0.06814	-0.487873	0.351593	0.750346	3.43683e-05	290966	290946	20	0					REGENIE_SE=0.214153;MAC=20.000000	No	7	non-PW
SEC23B	Coding	20	18527608	18532670	ref	Coding	x30070	Red blood cell distribution width	Coding	0.0756548	-0.344079	0.495389	0.723884	3.43683e-05	290966	290946	20	0					REGENIE_SE=0.214154;MAC=20.000000	No	12	non-PW
SEC23B	Coding	20	18527610	18532684	ref	Coding	x30070	Red blood cell distribution width	Coding	-0.066187	-0.475807	0.343433	0.751476	3.60867e-05	290966	290945	21	0					REGENIE_SE=0.208994;MAC=21.000000	No	12	non-PW
SEC23B	Coding	20	18530694	18532705	ref	Coding	x30070	Red blood cell distribution width	Coding	-0.0507485	-0.442155	0.340658	0.799401	3.95235e-05	290966	290943	23	0					REGENIE_SE=0.199701;MAC=23.000000	No	13	non-PW
SEC23B	Coding	20	18530694	18532705	ref	Coding	x30070	Red blood cell distribution width	Coding	-0.0507485	-0.442155	0.340658	0.799401	3.95235e-05	290966	290943	23	0					REGENIE_SE=0.199701;MAC=23.000000	No	13	non-PW
SEC23B	Coding	20	18530694	18532705	ref	Coding	x30070	Red blood cell distribution width	Coding	-0.0507485	-0.442155	0.340658	0.799401	3.95235e-05	290966	290943	23	0					REGENIE_SE=0.199701;MAC=23.000000	No	13	non-PW
SEC23B	Coding	20	18530696	18532705	ref	Coding	x30070	Red blood cell distribution width	Coding	-0.11464	-0.524258	0.294978	0.583325	3.60867e-05	290966	290945	21	0					REGENIE_SE=0.208993;MAC=21.000000	No	12	non-PW
SEC23B	Coding	20	18510846	18510882	ref	Coding	x30070	Red blood cell distribution width	Coding	0.0825701	-0.327048	0.492188	0.692779	3.60867e-05	290966	290945	21	0					REGENIE_SE=0.208992;MAC=21.000000	No	7	non-PW
SEC23B	Coding	20	18530703	18532705	ref	Coding	x30070	Red blood cell distribution width	Coding	-0.127124	-0.546857	0.292609	0.552773	3.43683e-05	290966	290946	20	0					REGENIE_SE=0.214154;MAC=20.000000	No	11	non-PW
SEC23B	Coding	20	18530721	18532713	ref	Coding	x30070	Red blood cell distribution width	Coding	-0.0597451	-0.479479	0.359989	0.780259	3.43683e-05	290966	290946	20	0					REGENIE_SE=0.214154;MAC=20.000000	No	11	non-PW
SEC23B	Coding	20	18530721	18532713	ref	Coding	x30070	Red blood cell distribution width	Coding	-0.0597451	-0.479479	0.359989	0.780259	3.43683e-05	290966	290946	20	0					REGENIE_SE=0.214154;MAC=20.000000	No	11	non-PW
SEC23B	Coding	20	18530722	18535672	ref	Coding	x30070	Red blood cell distribution width	Coding	-0.0519392	-0.471672	0.367794	0.808367	3.43683e-05	290966	290946	20	0					REGENIE_SE=0.214153;MAC=20.000000	No	11	non-PW
SEC23B	Coding	20	18530727	18535679	ref	Coding	x30070	Red blood cell distribution width	Coding	-0.0583919	-0.468011	0.351227	0.779941	3.60867e-05	290966	290945	21	0					REGENIE_SE=0.208993;MAC=21.000000	No	11	non-PW
SEC23B	Coding	20	18530753	18535679	ref	Coding	x30070	Red blood cell distribution width	Coding	-0.0893962	-0.509129	0.330337	0.676357	3.43683e-05	290966	290946	20	0					REGENIE_SE=0.214153;MAC=20.000000	No	10	non-PW
SEC23B	Coding	20	18530774	18535683	ref	Coding	x30070	Red blood cell distribution width	Coding	-0.00182754	-0.421559	0.417904	0.993191	3.43683e-05	290966	290946	20	0					REGENIE_SE=0.214153;MAC=20.000000	No	10	non-PW
SEC23B	Coding	20	18530775	18535711	ref	Coding	x30070	Red blood cell distribution width	Coding	0.125412	-0.29432	0.545144	0.558131	3.43683e-05	290966	290946	20	0					REGENIE_SE=0.214153;MAC=20.000000	No	11	non-PW
SEC23B	Coding	20	18532670	18535721	ref	Coding	x30070	Red blood cell distribution width	Coding	0.254079	-0.121342	0.629501	0.184683	4.29603e-05	290966	290941	25	0					REGENIE_SE=0.191545;MAC=25.000000	No	11	non-PW
SEC23B	Coding	20	18532684	18535721	ref	Coding	x30070	Red blood cell distribution width	Coding	0.220886	-0.179313	0.621086	0.279349	3.78051e-05	290966	290944	22	0					REGENIE_SE=0.204187;MAC=22.000000	No	10	non-PW
SEC23B	Coding	20	18510852	18510882	ref	Coding	x30070	Red blood cell distribution width	Coding	0.122007	-0.297724	0.541738	0.568868	3.43683e-05	290966	290946	20	0					REGENIE_SE=0.214152;MAC=20.000000	No	6	non-PW
SEC23B	Coding	20	18532684	18535721	ref	Coding	x30070	Red blood cell distribution width	Coding	0.220886	-0.179313	0.621086	0.279349	3.78051e-05	290966	290944	22	0					REGENIE_SE=0.204187;MAC=22.000000	No	10	non-PW
SEC23B	Coding	20	18532694	18535721	ref	Coding	x30070	Red blood cell distribution width	Coding	0.371059	-0.048672	0.790791	0.0831514	3.43683e-05	290966	290946	20	0					REGENIE_SE=0.214153;MAC=20.000000	No	9	non-PW
SEC23B	Coding	20	18532694	18535721	ref	Coding	x30070	Red blood cell distribution width	Coding	0.371059	-0.048672	0.790791	0.0831514	3.43683e-05	290966	290946	20	0					REGENIE_SE=0.214153;MAC=20.000000	No	9	non-PW
SEC23B	Coding	20	18532705	18535721	ref	Coding	x30070	Red blood cell distribution width	Coding	0.302737	-0.127897	0.733371	0.168246	3.26499e-05	290966	290947	19	0					REGENIE_SE=0.219715;MAC=19.000000	No	8	non-PW
SEC23B	Coding	20	18532705	18535721	ref	Coding	x30070	Red blood cell distribution width	Coding	0.302737	-0.127897	0.733371	0.168246	3.26499e-05	290966	290947	19	0					REGENIE_SE=0.219715;MAC=19.000000	No	8	non-PW
SEC23B	Coding	20	18532713	18542306	ref	Coding	x30070	Red blood cell distribution width	Coding	0.527786	0.108055	0.947518	0.0137192	3.43683e-05	290966	290946	20	0					REGENIE_SE=0.214153;MAC=20.000000	No	10	PWpos
SEC23B	Coding	20	18532713	18542306	ref	Coding	x30070	Red blood cell distribution width	Coding	0.527786	0.108055	0.947518	0.0137192	3.43683e-05	290966	290946	20	0					REGENIE_SE=0.214153;MAC=20.000000	No	10	PWpos
SEC23B	Coding	20	18535672	18542306	ref	Coding	x30070	Red blood cell distribution width	Coding	0.551069	0.120434	0.981705	0.0121383	3.26499e-05	290966	290947	19	0					REGENIE_SE=0.219716;MAC=19.000000	No	9	PWpos
SEC23B	Coding	20	18535672	18542306	ref	Coding	x30070	Red blood cell distribution width	Coding	0.551069	0.120434	0.981705	0.0121383	3.26499e-05	290966	290947	19	0					REGENIE_SE=0.219716;MAC=19.000000	No	9	PWpos
SEC23B	Coding	20	18535679	18542309	ref	Coding	x30070	Red blood cell distribution width	Coding	0.257875	-0.133531	0.649282	0.196597	3.95235e-05	290966	290943	23	0					REGENIE_SE=0.199701;MAC=23.000000	No	9	non-PW
SEC23B	Coding	20	18510857	18510888	ref	Coding	x30070	Red blood cell distribution width	Coding	0.0395065	-0.360694	0.439707	0.846582	3.78051e-05	290966	290944	22	0					REGENIE_SE=0.204187;MAC=22.000000	No	7	non-PW
SEC23B	Coding	20	18535679	18542309	ref	Coding	x30070	Red blood cell distribution width	Coding	0.257875	-0.133531	0.649282	0.196597	3.95235e-05	290966	290943	23	0					REGENIE_SE=0.199701;MAC=23.000000	No	9	non-PW
SEC23B	Coding	20	18535683	18542309	ref	Coding	x30070	Red blood cell distribution width	Coding	0.288952	-0.120667	0.698571	0.16679	3.60867e-05	290966	290945	21	0					REGENIE_SE=0.208993;MAC=21.000000	No	8	non-PW
SEC23B	Coding	20	18535708	18542309	ref	Coding	x30070	Red blood cell distribution width	Coding	0.239627	-0.180107	0.65936	0.263163	3.43683e-05	290966	290946	20	0					REGENIE_SE=0.214154;MAC=20.000000	No	7	non-PW
SEC23B	Coding	20	18535711	18542309	ref	Coding	x30070	Red blood cell distribution width	Coding	0.239627	-0.180107	0.65936	0.263163	3.43683e-05	290966	290946	20	0					REGENIE_SE=0.214154;MAC=20.000000	No	6	non-PW
SEC23B	Coding	20	18535721	18542345	ref	Coding	x30070	Red blood cell distribution width	Coding	0.136164	-0.264037	0.536366	0.504863	3.78051e-05	290966	290944	22	0					REGENIE_SE=0.204188;MAC=22.000000	No	6	non-PW
SEC23B	Coding	20	18535723	18542366	ref	Coding	x30070	Red blood cell distribution width	Coding	0.0124406	-0.378965	0.403847	0.950327	3.95235e-05	290966	290943	23	0					REGENIE_SE=0.199701;MAC=23.000000	No	8	non-PW
SEC23B	Coding	20	18542306	18542366	ref	Coding	x30070	Red blood cell distribution width	Coding	-0.140688	-0.560422	0.279045	0.511212	3.43683e-05	290966	290946	20	0					REGENIE_SE=0.214153;MAC=20.000000	No	7	non-PW
SEC23B	Coding	20	18542309	18542374	ref	Coding	x30070	Red blood cell distribution width	Coding	-0.143792	-0.492364	0.204781	0.418793	4.9834e-05	290966	290937	29	0					REGENIE_SE=0.177846;MAC=29.000000	No	6	non-PW
SEC23B	Coding	20	18542345	18542374	ref	Coding	x30070	Red blood cell distribution width	Coding	-0.00554735	-0.388711	0.377616	0.977362	4.12419e-05	290966	290942	24	0					REGENIE_SE=0.195495;MAC=24.000000	No	5	non-PW
SEC23B	Coding	20	18542351	18542374	ref	Coding	x30070	Red blood cell distribution width	Coding	-0.0117416	-0.431472	0.407989	0.956275	3.43683e-05	290966	290946	20	0					REGENIE_SE=0.214152;MAC=20.000000	No	4	non-PW
SEC23B	Coding	20	18510861	18510888	ref	Coding	x30070	Red blood cell distribution width	Coding	0.0323458	-0.387386	0.452078	0.879944	3.43683e-05	290966	290946	20	0					REGENIE_SE=0.214153;MAC=20.000000	No	6	non-PW
SEC23B	Coding	20	18542357	18542374	ref	Coding	x30070	Red blood cell distribution width	Coding	-0.134129	-0.564764	0.296506	0.541554	3.26499e-05	290966	290947	19	0					REGENIE_SE=0.219716;MAC=19.000000	No	3	non-PW
SEC23B	Coding	20	18542366	18542380	ref	Coding	x30070	Red blood cell distribution width	Coding	0.150314	-0.186828	0.487456	0.382202	5.32708e-05	290966	290935	31	0					REGENIE_SE=0.172014;MAC=31.000000	No	3	non-PW
SEC23B	Coding	20	18542374	18542380	ref	Coding	x30070	Red blood cell distribution width	Coding	0.177132	-0.20603	0.560294	0.364898	4.12419e-05	290966	290942	24	0					REGENIE_SE=0.195494;MAC=24.000000	No	2	non-PW
SEC23B	Coding	20	18542380	18542383	ref	Coding	x30070	Red blood cell distribution width	Coding	0.218427	-0.224009	0.660863	0.333235	3.09314e-05	290966	290948	18	0					REGENIE_SE=0.225737;MAC=18.000000	No	3	non-PW
SEC23B	Coding	20	18542381	18543078	ref	Coding	x30070	Red blood cell distribution width	Coding	-0.152701	-0.544109	0.238707	0.444483	3.95235e-05	290966	290943	23	0					REGENIE_SE=0.199702;MAC=23.000000	No	9	non-PW
SEC23B	Coding	20	18542383	18543078	ref	Coding	x30070	Red blood cell distribution width	Coding	-0.238205	-0.668842	0.192432	0.2783	3.26499e-05	290966	290947	19	0					REGENIE_SE=0.219717;MAC=19.000000	No	8	non-PW
SEC23B	Coding	20	18542390	18543095	ref	Coding	x30070	Red blood cell distribution width	Coding	-0.0242187	-0.415624	0.367186	0.903473	3.95235e-05	290966	290943	23	0					REGENIE_SE=0.199700;MAC=23.000000	No	9	non-PW
SEC23B	Coding	20	18543026	18543095	ref	Coding	x30070	Red blood cell distribution width	Coding	0.00788447	-0.411848	0.427617	0.970631	3.43683e-05	290966	290946	20	0					REGENIE_SE=0.214153;MAC=20.000000	No	8	non-PW
SEC23B	Coding	20	18543026	18543095	ref	Coding	x30070	Red blood cell distribution width	Coding	0.00788447	-0.411848	0.427617	0.970631	3.43683e-05	290966	290946	20	0					REGENIE_SE=0.214153;MAC=20.000000	No	8	non-PW
SEC23B	Coding	20	18543044	18543096	ref	Coding	x30070	Red blood cell distribution width	Coding	0.0632988	-0.304834	0.431431	0.736111	4.46788e-05	290966	290940	26	0					REGENIE_SE=0.187826;MAC=26.000000	No	8	non-PW
SEC23B	Coding	20	18510866	18510905	ref	Coding	x30070	Red blood cell distribution width	Coding	0.108978	-0.321656	0.539611	0.619897	3.26499e-05	290966	290947	19	0					REGENIE_SE=0.219715;MAC=19.000000	No	6	non-PW
SEC23B	Coding	20	18543059	18543096	ref	Coding	x30070	Red blood cell distribution width	Coding	0.159672	-0.260059	0.579403	0.455908	3.43683e-05	290966	290946	20	0					REGENIE_SE=0.214152;MAC=20.000000	No	7	non-PW
SEC23B	Coding	20	18543062	18543110	ref	Coding	x30070	Red blood cell distribution width	Coding	0.241762	-0.177969	0.661492	0.25893	3.43683e-05	290966	290946	20	0					REGENIE_SE=0.214152;MAC=20.000000	No	7	non-PW
SEC23B	Coding	20	18543070	18543114	ref	Coding	x30070	Red blood cell distribution width	Coding	0.218895	-0.142358	0.580148	0.234989	4.63972e-05	290966	290939	27	0					REGENIE_SE=0.184316;MAC=27.000000	No	8	non-PW
SEC23B	Coding	20	18543078	18543114	ref	Coding	x30070	Red blood cell distribution width	Coding	0.283595	-0.0845379	0.651729	0.131074	4.46788e-05	290966	290940	26	0					REGENIE_SE=0.187827;MAC=26.000000	No	7	non-PW
SEC23B	Coding	20	18543078	18543114	ref	Coding	x30070	Red blood cell distribution width	Coding	0.283595	-0.0845379	0.651729	0.131074	4.46788e-05	290966	290940	26	0					REGENIE_SE=0.187827;MAC=26.000000	No	7	non-PW
SEC23B	Coding	20	18543087	18543114	ref	Coding	x30070	Red blood cell distribution width	Coding	0.180519	-0.229098	0.590136	0.387721	3.60867e-05	290966	290945	21	0					REGENIE_SE=0.208992;MAC=21.000000	No	6	non-PW
SEC23B	Coding	20	18543095	18543114	ref	Coding	x30070	Red blood cell distribution width	Coding	0.143584	-0.276148	0.563316	0.502556	3.43683e-05	290966	290946	20	0					REGENIE_SE=0.214153;MAC=20.000000	No	5	non-PW
SEC23B	Coding	20	18543096	18543125	ref	Coding	x30070	Red blood cell distribution width	Coding	0.290481	-0.0926828	0.673644	0.137313	4.12419e-05	290966	290942	24	0					REGENIE_SE=0.195495;MAC=24.000000	No	6	non-PW
SEC23B	Coding	20	18543110	18543144	ref	Coding	x30070	Red blood cell distribution width	Coding	0.287683	-0.103721	0.679087	0.149703	3.95235e-05	290966	290943	23	0					REGENIE_SE=0.199700;MAC=23.000000	No	7	non-PW
SEC23B	Coding	20	18543114	18543144	ref	Coding	x30070	Red blood cell distribution width	Coding	0.31157	-0.0886299	0.71177	0.127034	3.78051e-05	290966	290944	22	0					REGENIE_SE=0.204187;MAC=22.000000	No	6	non-PW
SEC23B	Coding	20	18510882	18510908	ref	Coding	x30070	Red blood cell distribution width	Coding	0.23061	-0.18912	0.650341	0.281546	3.43683e-05	290966	290946	20	0					REGENIE_SE=0.214152;MAC=20.000000	No	6	non-PW
SEC23B	Coding	20	18543120	18546016	ref	Coding	x30070	Red blood cell distribution width	Coding	0.120441	-0.299291	0.540174	0.573839	3.43683e-05	290966	290946	20	0					REGENIE_SE=0.214153;MAC=20.000000	No	10	non-PW
SEC23B	Coding	20	18543125	18546026	ref	Coding	x30070	Red blood cell distribution width	Coding	0.292819	-0.116798	0.702436	0.161184	3.60867e-05	290966	290945	21	0					REGENIE_SE=0.208992;MAC=21.000000	No	10	non-PW
SEC23B	Coding	20	18543134	18548619	ref	Coding	x30070	Red blood cell distribution width	Coding	-0.163773	-0.563975	0.236429	0.422514	3.78051e-05	290966	290944	22	0					REGENIE_SE=0.204188;MAC=22.000000	No	10	non-PW
SEC23B	Coding	20	18543144	18548619	ref	Coding	x30070	Red blood cell distribution width	Coding	-0.18259	-0.592209	0.227028	0.382299	3.60867e-05	290966	290945	21	0					REGENIE_SE=0.208993;MAC=21.000000	No	9	non-PW
SEC23B	Coding	20	18543150	18548646	ref	Coding	x30070	Red blood cell distribution width	Coding	-0.1447	-0.5449	0.2555	0.478534	3.78051e-05	290966	290944	22	0					REGENIE_SE=0.204188;MAC=22.000000	No	10	non-PW
SEC23B	Coding	20	18543155	18548646	ref	Coding	x30070	Red blood cell distribution width	Coding	-0.199471	-0.60909	0.210147	0.33986	3.60867e-05	290966	290945	21	0					REGENIE_SE=0.208993;MAC=21.000000	No	9	non-PW
SEC23B	Coding	20	18543155	18548646	ref	Coding	x30070	Red blood cell distribution width	Coding	-0.199471	-0.60909	0.210147	0.33986	3.60867e-05	290966	290945	21	0					REGENIE_SE=0.208993;MAC=21.000000	No	9	non-PW
SEC23B	Coding	20	18543161	18548646	ref	Coding	x30070	Red blood cell distribution width	Coding	-0.126593	-0.546326	0.29314	0.554432	3.43683e-05	290966	290946	20	0					REGENIE_SE=0.214153;MAC=20.000000	No	8	non-PW
SEC23B	Coding	20	18545965	18548651	ref	Coding	x30070	Red blood cell distribution width	Coding	-0.143148	-0.552766	0.26647	0.493379	3.60867e-05	290966	290945	21	0					REGENIE_SE=0.208993;MAC=21.000000	No	8	non-PW
SEC23B	Coding	20	18545965	18548651	ref	Coding	x30070	Red blood cell distribution width	Coding	-0.143148	-0.552766	0.26647	0.493379	3.60867e-05	290966	290945	21	0					REGENIE_SE=0.208993;MAC=21.000000	No	8	non-PW
SEC23B	Coding	20	18511056	18511056	ref	Coding	x30070	Red blood cell distribution width	Coding	0.72002	0.524293	0.915746	5.59e-13	0.000158125	290909	290817	92	0					REGENIE_SE=0.099862;MAC=92.000000	chr20:18511056:G:A	1	PWpos
SEC23B	Coding	20	18510887	18510917	ref	Coding	x30070	Red blood cell distribution width	Coding	0.201063	-0.199137	0.601263	0.324772	3.78051e-05	290966	290944	22	0					REGENIE_SE=0.204187;MAC=22.000000	No	9	non-PW
SEC23B	Coding	20	18545996	18548651	ref	Coding	x30070	Red blood cell distribution width	Coding	-0.045137	-0.46487	0.374596	0.833067	3.43683e-05	290966	290946	20	0					REGENIE_SE=0.214153;MAC=20.000000	No	7	non-PW
SEC23B	Coding	20	18545996	18548651	ref	Coding	x30070	Red blood cell distribution width	Coding	-0.045137	-0.46487	0.374596	0.833067	3.43683e-05	290966	290946	20	0					REGENIE_SE=0.214153;MAC=20.000000	No	7	non-PW
SEC23B	Coding	20	18546016	18548665	ref	Coding	x30070	Red blood cell distribution width	Coding	0.155384	-0.254232	0.565001	0.457182	3.60867e-05	290966	290945	21	0					REGENIE_SE=0.208992;MAC=21.000000	No	7	non-PW
SEC23B	Coding	20	18546026	18548665	ref	Coding	x30070	Red blood cell distribution width	Coding	0.231462	-0.188269	0.651192	0.279773	3.43683e-05	290966	290946	20	0					REGENIE_SE=0.214152;MAC=20.000000	No	6	non-PW
SEC23B	Coding	20	18548619	18548672	ref	Coding	x30070	Red blood cell distribution width	Coding	0.0664915	-0.353239	0.486222	0.756191	3.43683e-05	290966	290946	20	0					REGENIE_SE=0.214152;MAC=20.000000	No	7	non-PW
SEC23B	Coding	20	18548630	18548696	ref	Coding	x30070	Red blood cell distribution width	Coding	0.295461	-0.0877019	0.678625	0.130699	4.12419e-05	290966	290942	24	0					REGENIE_SE=0.195495;MAC=24.000000	No	8	non-PW
SEC23B	Coding	20	18548630	18548696	ref	Coding	x30070	Red blood cell distribution width	Coding	0.295461	-0.0877019	0.678625	0.130699	4.12419e-05	290966	290942	24	0					REGENIE_SE=0.195495;MAC=24.000000	No	8	non-PW
SEC23B	Coding	20	18548646	18548696	ref	Coding	x30070	Red blood cell distribution width	Coding	0.334671	-0.0567322	0.726075	0.0937625	3.95235e-05	290966	290943	23	0					REGENIE_SE=0.199699;MAC=23.000000	No	7	non-PW
SEC23B	Coding	20	18548651	18548697	ref	Coding	x30070	Red blood cell distribution width	Coding	0.179543	-0.142385	0.501471	0.274352	5.84261e-05	290966	290932	34	0					REGENIE_SE=0.164252;MAC=34.000000	No	9	non-PW
SEC23B	Coding	20	18548665	18548697	ref	Coding	x30070	Red blood cell distribution width	Coding	0.162586	-0.169249	0.494421	0.336902	5.49892e-05	290966	290934	32	0					REGENIE_SE=0.169307;MAC=32.000000	No	8	non-PW
SEC23B	Coding	20	18510888	18510918	ref	Coding	x30070	Red blood cell distribution width	Coding	0.455745	0.0725797	0.83891	0.0197416	4.12419e-05	290966	290942	24	0					REGENIE_SE=0.195496;MAC=24.000000	No	8	non-PW
SEC23B	Coding	20	18548667	18548697	ref	Coding	x30070	Red blood cell distribution width	Coding	0.059316	-0.2834	0.402032	0.734442	5.15524e-05	290966	290936	30	0					REGENIE_SE=0.174858;MAC=30.000000	No	7	non-PW
SEC23B	Coding	20	18548672	18548697	ref	Coding	x30070	Red blood cell distribution width	Coding	0.0869853	-0.261589	0.43556	0.624771	4.9834e-05	290966	290937	29	0					REGENIE_SE=0.177848;MAC=29.000000	No	6	non-PW
SEC23B	Coding	20	18548682	18548697	ref	Coding	x30070	Red blood cell distribution width	Coding	0.0639588	-0.290786	0.418703	0.723809	4.81156e-05	290966	290938	28	0					REGENIE_SE=0.180995;MAC=28.000000	No	5	non-PW
SEC23B	Coding	20	18548696	18548697	ref	Coding	x30070	Red blood cell distribution width	Coding	0.00397573	-0.364158	0.372109	0.983112	4.46788e-05	290966	290940	26	0					REGENIE_SE=0.187827;MAC=26.000000	No	4	non-PW
SEC23B	Coding	20	18548697	18548722	ref	Coding	x30070	Red blood cell distribution width	Coding	0.0639682	-0.355767	0.483704	0.765168	3.43683e-05	290966	290946	20	0					REGENIE_SE=0.214155;MAC=20.000000	No	6	non-PW
SEC23B	Coding	20	18548701	18548766	ref	Coding	x30070	Red blood cell distribution width	Coding	0.132539	-0.228713	0.493792	0.472087	4.63972e-05	290966	290939	27	0					REGENIE_SE=0.184316;MAC=27.000000	No	8	non-PW
SEC23B	Coding	20	18548702	18548766	ref	Coding	x30070	Red blood cell distribution width	Coding	0.179571	-0.188562	0.547705	0.339048	4.46788e-05	290966	290940	26	0					REGENIE_SE=0.187827;MAC=26.000000	No	7	non-PW
SEC23B	Coding	20	18548722	18548766	ref	Coding	x30070	Red blood cell distribution width	Coding	0.179571	-0.188562	0.547705	0.339048	4.46788e-05	290966	290940	26	0					REGENIE_SE=0.187827;MAC=26.000000	No	6	non-PW
SEC23B	Coding	20	18548723	18548766	ref	Coding	x30070	Red blood cell distribution width	Coding	0.103299	-0.279864	0.486462	0.597225	4.12419e-05	290966	290942	24	0					REGENIE_SE=0.195495;MAC=24.000000	No	5	non-PW
SEC23B	Coding	20	18548724	18548766	ref	Coding	x30070	Red blood cell distribution width	Coding	0.0972622	-0.294141	0.488666	0.626228	3.95235e-05	290966	290943	23	0					REGENIE_SE=0.199699;MAC=23.000000	No	4	non-PW
SEC23B	Coding	20	18510905	18510918	ref	Coding	x30070	Red blood cell distribution width	Coding	0.691265	0.271529	1.111	0.00124713	3.43683e-05	290966	290946	20	0					REGENIE_SE=0.214155;MAC=20.000000	No	7	PWpos
SEC23B	Coding	20	18548727	18548766	ref	Coding	x30070	Red blood cell distribution width	Coding	0.038824	-0.380906	0.458554	0.856138	3.43683e-05	290966	290946	20	0					REGENIE_SE=0.214152;MAC=20.000000	No	3	non-PW
SEC23B	Coding	20	18548762	18548766	ref	Coding	x30070	Red blood cell distribution width	Coding	0.097733	-0.332901	0.528367	0.656452	3.26499e-05	290966	290947	19	0					REGENIE_SE=0.219715;MAC=19.000000	No	2	non-PW
SEC23B	Coding	20	18548766	18551138	ref	Coding	x30070	Red blood cell distribution width	Coding	0.0798662	-0.339864	0.499596	0.709192	3.43683e-05	290966	290946	20	0					REGENIE_SE=0.214152;MAC=20.000000	No	2	non-PW
SEC23B	Coding	20	18551138	18554251	ref	Coding	x30070	Red blood cell distribution width	Coding	0.256167	-0.092408	0.604742	0.149762	4.9834e-05	290966	290937	29	0					REGENIE_SE=0.177848;MAC=29.000000	No	8	non-PW
SEC23B	Coding	20	18551138	18554251	ref	Coding	x30070	Red blood cell distribution width	Coding	0.256167	-0.092408	0.604742	0.149762	4.9834e-05	290966	290937	29	0					REGENIE_SE=0.177848;MAC=29.000000	No	8	non-PW
SEC23B	Coding	20	18551147	18554251	ref	Coding	x30070	Red blood cell distribution width	Coding	0.274587	-0.0801573	0.629332	0.129243	4.81156e-05	290966	290938	28	0					REGENIE_SE=0.180995;MAC=28.000000	No	7	non-PW
SEC23B	Coding	20	18551170	18554251	ref	Coding	x30070	Red blood cell distribution width	Coding	0.293594	-0.0676592	0.654847	0.111187	4.63972e-05	290966	290939	27	0					REGENIE_SE=0.184316;MAC=27.000000	No	6	non-PW
SEC23B	Coding	20	18551171	18554251	ref	Coding	x30070	Red blood cell distribution width	Coding	0.333964	-0.0341703	0.702098	0.0753974	4.46788e-05	290966	290940	26	0					REGENIE_SE=0.187827;MAC=26.000000	No	5	non-PW
SEC23B	Coding	20	18554242	18554251	ref	Coding	x30070	Red blood cell distribution width	Coding	0.35171	-0.0314558	0.734876	0.0720089	4.12419e-05	290966	290942	24	0					REGENIE_SE=0.195496;MAC=24.000000	No	3	non-PW
SEC23B	Coding	20	18554250	18554277	ref	Coding	x30070	Red blood cell distribution width	Coding	0.148402	-0.206341	0.503144	0.41226	4.81156e-05	290966	290938	28	0					REGENIE_SE=0.180995;MAC=28.000000	No	5	non-PW
SEC23B	Coding	20	18510908	18510921	ref	Coding	x30070	Red blood cell distribution width	Coding	0.649357	0.229622	1.06909	0.00242784	3.43683e-05	290966	290946	20	0					REGENIE_SE=0.214154;MAC=20.000000	No	7	PWpos
SEC23B	Coding	20	18554251	18554277	ref	Coding	x30070	Red blood cell distribution width	Coding	0.184818	-0.198347	0.567982	0.344464	4.12419e-05	290966	290942	24	0					REGENIE_SE=0.195496;MAC=24.000000	No	4	non-PW
SEC23B	Coding	20	18554260	18554344	ref	Coding	x30070	Red blood cell distribution width	Coding	0.0994829	-0.320253	0.519218	0.642263	3.43683e-05	290966	290946	20	0					REGENIE_SE=0.214155;MAC=20.000000	No	7	non-PW
SEC23B	Coding	20	18554274	18554346	ref	Coding	x30070	Red blood cell distribution width	Coding	0.20543	-0.214307	0.625167	0.33743	3.43683e-05	290966	290946	20	0					REGENIE_SE=0.214156;MAC=20.000000	No	7	non-PW
SEC23B	Coding	20	18554277	18554350	ref	Coding	x30070	Red blood cell distribution width	Coding	0.110481	-0.280926	0.501888	0.580106	3.95235e-05	290966	290943	23	0					REGENIE_SE=0.199701;MAC=23.000000	No	7	non-PW
SEC23B	Coding	20	18554288	18554359	ref	Coding	x30070	Red blood cell distribution width	Coding	0.105931	-0.236785	0.448648	0.54464	5.15524e-05	290966	290936	30	0					REGENIE_SE=0.174859;MAC=30.000000	No	8	non-PW
SEC23B	Coding	20	18554307	18554359	ref	Coding	x30070	Red blood cell distribution width	Coding	0.104652	-0.243922	0.453225	0.55624	4.9834e-05	290966	290937	29	0					REGENIE_SE=0.177847;MAC=29.000000	No	7	non-PW
SEC23B	Coding	20	18554307	18554359	ref	Coding	x30070	Red blood cell distribution width	Coding	0.104652	-0.243922	0.453225	0.55624	4.9834e-05	290966	290937	29	0					REGENIE_SE=0.177847;MAC=29.000000	No	7	non-PW
SEC23B	Coding	20	18554307	18554359	ref	Coding	x30070	Red blood cell distribution width	Coding	0.104652	-0.243922	0.453225	0.55624	4.9834e-05	290966	290937	29	0					REGENIE_SE=0.177847;MAC=29.000000	No	7	non-PW
SEC23B	Coding	20	18554307	18554359	ref	Coding	x30070	Red blood cell distribution width	Coding	0.104652	-0.243922	0.453225	0.55624	4.9834e-05	290966	290937	29	0					REGENIE_SE=0.177847;MAC=29.000000	No	7	non-PW
SEC23B	Coding	20	18554308	18554359	ref	Coding	x30070	Red blood cell distribution width	Coding	0.225481	-0.135772	0.586734	0.221203	4.63972e-05	290966	290939	27	0					REGENIE_SE=0.184316;MAC=27.000000	No	6	non-PW
SEC23B	Coding	20	18510909	18510923	ref	Coding	x30070	Red blood cell distribution width	Coding	0.443744	0.116975	0.770513	0.0077775	5.67077e-05	290966	290933	33	0					REGENIE_SE=0.166722;MAC=33.000000	No	7	non-PW
SEC23B	Coding	20	18554344	18554359	ref	Coding	x30070	Red blood cell distribution width	Coding	0.223482	-0.144652	0.591615	0.234114	4.46788e-05	290966	290940	26	0					REGENIE_SE=0.187827;MAC=26.000000	No	5	non-PW
SEC23B	Coding	20	18554344	18554359	ref	Coding	x30070	Red blood cell distribution width	Coding	0.223482	-0.144652	0.591615	0.234114	4.46788e-05	290966	290940	26	0					REGENIE_SE=0.187827;MAC=26.000000	No	5	non-PW
SEC23B	Coding	20	18554346	18554359	ref	Coding	x30070	Red blood cell distribution width	Coding	0.124819	-0.266586	0.516224	0.53195	3.95235e-05	290966	290943	23	0					REGENIE_SE=0.199700;MAC=23.000000	No	4	non-PW
SEC23B	Coding	20	18554350	18554359	ref	Coding	x30070	Red blood cell distribution width	Coding	0.0688719	-0.331329	0.469073	0.735893	3.78051e-05	290966	290944	22	0					REGENIE_SE=0.204188;MAC=22.000000	No	3	non-PW
SEC23B	Coding	20	18554358	18554371	ref	Coding	x30070	Red blood cell distribution width	Coding	0.111771	-0.279632	0.503174	0.575685	3.95235e-05	290966	290943	23	0					REGENIE_SE=0.199699;MAC=23.000000	No	3	non-PW
SEC23B	Coding	20	18554359	18554371	ref	Coding	x30070	Red blood cell distribution width	Coding	0.185867	-0.233865	0.605599	0.385439	3.43683e-05	290966	290946	20	0					REGENIE_SE=0.214153;MAC=20.000000	No	2	non-PW
SEC23B	Coding	20	18554371	18560669	ref	Coding	x30070	Red blood cell distribution width	Coding	0.137237	-0.217511	0.491986	0.448314	4.81156e-05	290966	290938	28	0					REGENIE_SE=0.180997;MAC=28.000000	No	9	non-PW
SEC23B	Coding	20	18554380	18560669	ref	Coding	x30070	Red blood cell distribution width	Coding	0.127489	-0.272716	0.527694	0.532388	3.78051e-05	290966	290944	22	0					REGENIE_SE=0.204190;MAC=22.000000	No	8	non-PW
SEC23B	Coding	20	18554380	18560669	ref	Coding	x30070	Red blood cell distribution width	Coding	0.127489	-0.272716	0.527694	0.532388	3.78051e-05	290966	290944	22	0					REGENIE_SE=0.204190;MAC=22.000000	No	8	non-PW
SEC23B	Coding	20	18554388	18560669	ref	Coding	x30070	Red blood cell distribution width	Coding	0.0336102	-0.386127	0.453347	0.87529	3.43683e-05	290966	290946	20	0					REGENIE_SE=0.214155;MAC=20.000000	No	7	non-PW
SEC23B	Coding	20	18510915	18510923	ref	Coding	x30070	Red blood cell distribution width	Coding	0.469396	0.137561	0.801231	0.00556342	5.49894e-05	290965	290933	32	0					REGENIE_SE=0.169307;MAC=32.000000	No	6	non-PW
SEC23B	Coding	20	18555112	18560669	ref	Coding	x30070	Red blood cell distribution width	Coding	0.115669	-0.314972	0.546311	0.598582	3.26499e-05	290966	290947	19	0					REGENIE_SE=0.219719;MAC=19.000000	No	6	non-PW
SEC23B	Coding	20	18555123	18560669	ref	Coding	x30070	Red blood cell distribution width	Coding	0.120431	-0.32201	0.562873	0.59369	3.09314e-05	290966	290948	18	0					REGENIE_SE=0.225740;MAC=18.000000	No	5	non-PW
SEC23B	Coding	20	18555127	18560681	ref	Coding	x30070	Red blood cell distribution width	Coding	0.241795	-0.167827	0.651417	0.247295	3.60867e-05	290966	290945	21	0					REGENIE_SE=0.208995;MAC=21.000000	No	5	non-PW
SEC23B	Coding	20	18555130	18560681	ref	Coding	x30070	Red blood cell distribution width	Coding	0.21386	-0.205876	0.633596	0.317977	3.43683e-05	290966	290946	20	0					REGENIE_SE=0.214155;MAC=20.000000	No	4	non-PW
SEC23B	Coding	20	18555132	18560681	ref	Coding	x30070	Red blood cell distribution width	Coding	0.260317	-0.182124	0.702757	0.248838	3.09314e-05	290966	290948	18	0					REGENIE_SE=0.225739;MAC=18.000000	No	3	non-PW
SEC23B	Coding	20	18560669	18560700	ref	Coding	x30070	Red blood cell distribution width	Coding	0.151193	-0.258428	0.560814	0.469415	3.60867e-05	290966	290945	21	0					REGENIE_SE=0.208994;MAC=21.000000	No	4	non-PW
SEC23B	Coding	20	18560681	18560717	ref	Coding	x30070	Red blood cell distribution width	Coding	0.186913	-0.406668	0.780495	0.53712	1.71841e-05	290966	290956	10	0					REGENIE_SE=0.302853;MAC=10.000000	No	4	non-PW
SEC23B	Coding	20	18510916	18510923	ref	Coding	x30070	Red blood cell distribution width	Coding	0.45602	0.118877	0.793164	0.00802428	5.3271e-05	290965	290934	31	0					REGENIE_SE=0.172015;MAC=31.000000	No	5	non-PW
SEC23B	Coding	20	18510917	18510923	ref	Coding	x30070	Red blood cell distribution width	Coding	0.514299	0.171583	0.857014	0.00326909	5.15526e-05	290965	290935	30	0					REGENIE_SE=0.174858;MAC=30.000000	No	4	PWpos
SEC23B	Coding	20	18510918	18510923	ref	Coding	x30070	Red blood cell distribution width	Coding	0.542191	0.166768	0.917615	0.00464604	4.29605e-05	290965	290940	25	0					REGENIE_SE=0.191546;MAC=25.000000	No	3	PWpos
SEC23B	Coding	20	18510921	18510929	ref	Coding	x30070	Red blood cell distribution width	Coding	0.188983	-0.220636	0.598601	0.365861	3.60867e-05	290966	290945	21	0					REGENIE_SE=0.208993;MAC=21.000000	No	4	non-PW
SEC23B	Coding	20	18515695	18515695	ref	Coding	x30070	Red blood cell distribution width	Coding	0.377519	0.227192	0.527846	8.5624e-07	0.000268084	290954	290798	156	0					REGENIE_SE=0.076699;MAC=156.000000	chr20:18515695:G:A	1	non-PW
SEC23B	Coding	20	18510923	18510929	ref	Coding	x30070	Red blood cell distribution width	Coding	0.214927	-0.204806	0.63466	0.315566	3.43683e-05	290966	290946	20	0					REGENIE_SE=0.214154;MAC=20.000000	No	3	non-PW
SEC23B	Coding	20	18510924	18510977	ref	Coding	x30070	Red blood cell distribution width	Coding	0.0901523	-0.310047	0.490352	0.658838	3.78051e-05	290966	290944	22	0					REGENIE_SE=0.204187;MAC=22.000000	No	9	non-PW
SEC23B	Coding	20	18510929	18510977	ref	Coding	x30070	Red blood cell distribution width	Coding	0.0902299	-0.319386	0.499845	0.66593	3.60867e-05	290966	290945	21	0					REGENIE_SE=0.208991;MAC=21.000000	No	8	non-PW
SEC23B	Coding	20	18510930	18510987	ref	Coding	x30070	Red blood cell distribution width	Coding	0.174446	-0.267988	0.61688	0.439648	3.09314e-05	290966	290948	18	0					REGENIE_SE=0.225736;MAC=18.000000	No	8	non-PW
SEC23B	Coding	20	18510944	18511002	ref	Coding	x30070	Red blood cell distribution width	Coding	0.025307	-0.40533	0.455944	0.908302	3.26499e-05	290966	290947	19	0					REGENIE_SE=0.219717;MAC=19.000000	No	8	non-PW
SEC23B	Coding	20	18510954	18511002	ref	Coding	x30070	Red blood cell distribution width	Coding	-0.0186009	-0.461037	0.423835	0.934328	3.09314e-05	290966	290948	18	0					REGENIE_SE=0.225737;MAC=18.000000	No	7	non-PW
SEC23B	Coding	20	18510954	18511002	ref	Coding	x30070	Red blood cell distribution width	Coding	-0.0186009	-0.461037	0.423835	0.934328	3.09314e-05	290966	290948	18	0					REGENIE_SE=0.225737;MAC=18.000000	No	7	non-PW
SEC23B	Coding	20	18510956	18511038	ref	Coding	x30070	Red blood cell distribution width	Coding	-0.0810041	-0.523441	0.361432	0.719713	3.09314e-05	290966	290948	18	0					REGENIE_SE=0.225737;MAC=18.000000	No	9	non-PW
SEC23B	Coding	20	18510957	18511049	ref	Coding	x30070	Red blood cell distribution width	Coding	-0.111167	-0.541804	0.319469	0.612886	3.26499e-05	290966	290947	19	0					REGENIE_SE=0.219716;MAC=19.000000	No	9	non-PW
SEC23B	Coding	20	18510975	18511049	ref	Coding	x30070	Red blood cell distribution width	Coding	-0.111167	-0.541804	0.319469	0.612886	3.26499e-05	290966	290947	19	0					REGENIE_SE=0.219716;MAC=19.000000	No	8	non-PW
SEC23B	Coding	20	18526523	18526523	ref	Coding	x30070	Red blood cell distribution width	Coding	0.0299333	-0.176129	0.235995	0.775865	0.000144347	290966	290883	82	1					REGENIE_SE=0.105136;MAC=84.000000	chr20:18526523:G:C	1	non-PW
SEC23B	Coding	20	18510975	18511049	ref	Coding	x30070	Red blood cell distribution width	Coding	-0.111167	-0.541804	0.319469	0.612886	3.26499e-05	290966	290947	19	0					REGENIE_SE=0.219716;MAC=19.000000	No	8	non-PW
SEC23B	Coding	20	18510977	18511050	ref	Coding	x30070	Red blood cell distribution width	Coding	-0.103275	-0.533912	0.327362	0.638329	3.26499e-05	290966	290947	19	0					REGENIE_SE=0.219717;MAC=19.000000	No	8	non-PW
SEC23B	Coding	20	18510987	18512259	ref	Coding	x30070	Red blood cell distribution width	Coding	-0.0533838	-0.396099	0.289331	0.760139	5.15524e-05	290966	290936	30	0					REGENIE_SE=0.174858;MAC=30.000000	No	12	non-PW
SEC23B	Coding	20	18511002	18512259	ref	Coding	x30070	Red blood cell distribution width	Coding	-0.0965004	-0.445074	0.252073	0.587403	4.9834e-05	290966	290937	29	0					REGENIE_SE=0.177847;MAC=29.000000	No	11	non-PW
SEC23B	Coding	20	18511004	18512259	ref	Coding	x30070	Red blood cell distribution width	Coding	-0.0292206	-0.397354	0.338912	0.87637	4.46788e-05	290966	290940	26	0					REGENIE_SE=0.187826;MAC=26.000000	No	10	non-PW
SEC23B	Coding	20	18511032	18512259	ref	Coding	x30070	Red blood cell distribution width	Coding	-0.00228912	-0.377712	0.373133	0.990465	4.29603e-05	290966	290941	25	0					REGENIE_SE=0.191546;MAC=25.000000	No	9	non-PW
SEC23B	Coding	20	18511032	18512259	ref	Coding	x30070	Red blood cell distribution width	Coding	-0.00228912	-0.377712	0.373133	0.990465	4.29603e-05	290966	290941	25	0					REGENIE_SE=0.191546;MAC=25.000000	No	9	non-PW
SEC23B	Coding	20	18511038	18512259	ref	Coding	x30070	Red blood cell distribution width	Coding	-0.0346155	-0.417779	0.348548	0.859457	4.12419e-05	290966	290942	24	0					REGENIE_SE=0.195495;MAC=24.000000	No	8	non-PW
SEC23B	Coding	20	18511049	18512259	ref	Coding	x30070	Red blood cell distribution width	Coding	-0.056379	-0.447782	0.335024	0.777699	3.95235e-05	290966	290943	23	0					REGENIE_SE=0.199699;MAC=23.000000	No	7	non-PW
SEC23B	Coding	20	18511049	18512259	ref	Coding	x30070	Red blood cell distribution width	Coding	-0.056379	-0.447782	0.335024	0.777699	3.95235e-05	290966	290943	23	0					REGENIE_SE=0.199699;MAC=23.000000	No	7	non-PW
SEC23B	Coding	20	18526523	18526523	ref	Coding	x30070	Red blood cell distribution width	Coding	-0.0271086	-0.169042	0.114825	0.70815	0.000300722	290966	290791	175	0					REGENIE_SE=0.072417;MAC=175.000000	chr20:18526523:G:T	1	non-PW
SEC23B	Coding	20	18511050	18512259	ref	Coding	x30070	Red blood cell distribution width	Coding	-0.110581	-0.520197	0.299035	0.596725	3.60867e-05	290966	290945	21	0					REGENIE_SE=0.208992;MAC=21.000000	No	6	non-PW
SEC23B	Coding	20	18512233	18512259	ref	Coding	x30070	Red blood cell distribution width	Coding	-0.0917009	-0.511432	0.32803	0.668503	3.43683e-05	290966	290946	20	0					REGENIE_SE=0.214152;MAC=20.000000	No	5	non-PW
SEC23B	Coding	20	18512236	18512279	ref	Coding	x30070	Red blood cell distribution width	Coding	0.0371428	-0.372474	0.44676	0.85894	3.60867e-05	290966	290945	21	0					REGENIE_SE=0.208992;MAC=21.000000	No	7	non-PW
SEC23B	Coding	20	18512239	18512279	ref	Coding	x30070	Red blood cell distribution width	Coding	0.0791405	-0.340591	0.498872	0.711717	3.43683e-05	290966	290946	20	0					REGENIE_SE=0.214153;MAC=20.000000	No	6	non-PW
SEC23B	Coding	20	18512259	18515651	ref	Coding	x30070	Red blood cell distribution width	Coding	0.0936746	-0.315942	0.503291	0.653993	3.60867e-05	290966	290945	21	0					REGENIE_SE=0.208992;MAC=21.000000	No	6	non-PW
SEC23B	Coding	20	18512266	18524464	ref	Coding	x30070	Red blood cell distribution width	Coding	0.135275	-0.256131	0.526682	0.498159	3.95235e-05	290966	290943	23	0					REGENIE_SE=0.199701;MAC=23.000000	No	12	non-PW
SEC23B	Coding	20	18512271	18524464	ref	Coding	x30070	Red blood cell distribution width	Coding	0.136786	-0.263416	0.536989	0.50292	3.78051e-05	290966	290944	22	0					REGENIE_SE=0.204189;MAC=22.000000	No	11	non-PW
SEC23B	Coding	20	18512279	18524464	ref	Coding	x30070	Red blood cell distribution width	Coding	0.13435	-0.27527	0.54397	0.520325	3.60867e-05	290966	290945	21	0					REGENIE_SE=0.208994;MAC=21.000000	No	10	non-PW
SEC23B	Coding	20	18515651	18524479	ref	Coding	x30070	Red blood cell distribution width	Coding	-0.126111	-0.545846	0.293623	0.555942	3.43683e-05	290966	290946	20	0					REGENIE_SE=0.214154;MAC=20.000000	No	11	non-PW
SEC23B	Coding	20	18515657	18524491	ref	Coding	x30070	Red blood cell distribution width	Coding	0.0963759	-0.303827	0.496579	0.636932	3.78051e-05	290966	290944	22	0					REGENIE_SE=0.204189;MAC=22.000000	No	11	non-PW
SEC23B	Coding	20	18543134	18543134	ref	Coding	x30070	Red blood cell distribution width	Coding	0.159873	-0.215554	0.535299	0.403922	4.29603e-05	290966	290941	25	0					REGENIE_SE=0.191548;MAC=25.000000	chr20:18543134:G:A	1	non-PW
SEC23B	Coding	20	18515671	18524491	ref	Coding	x30070	Red blood cell distribution width	Coding	0.0479602	-0.36166	0.45758	0.818495	3.60867e-05	290966	290945	21	0					REGENIE_SE=0.208994;MAC=21.000000	No	10	non-PW
SEC23B	Coding	20	18515671	18524491	ref	Coding	x30070	Red blood cell distribution width	Coding	0.0479602	-0.36166	0.45758	0.818495	3.60867e-05	290966	290945	21	0					REGENIE_SE=0.208994;MAC=21.000000	No	10	non-PW
SEC23B	Coding	20	18515672	18524491	ref	Coding	x30070	Red blood cell distribution width	Coding	0.049602	-0.370133	0.469337	0.816835	3.43683e-05	290966	290946	20	0					REGENIE_SE=0.214154;MAC=20.000000	No	9	non-PW
SEC23B	Coding	20	18515720	18524508	ref	Coding	x30070	Red blood cell distribution width	Coding	0.109106	-0.300517	0.518729	0.601635	3.60867e-05	290966	290945	21	0					REGENIE_SE=0.208995;MAC=21.000000	No	9	non-PW
SEC23B	Coding	20	18515720	18524508	ref	Coding	x30070	Red blood cell distribution width	Coding	0.109106	-0.300517	0.518729	0.601635	3.60867e-05	290966	290945	21	0					REGENIE_SE=0.208995;MAC=21.000000	No	9	non-PW
SEC23B	Coding	20	18515723	18524508	ref	Coding	x30070	Red blood cell distribution width	Coding	0.141877	-0.277859	0.561614	0.507653	3.43683e-05	290966	290946	20	0					REGENIE_SE=0.214155;MAC=20.000000	No	8	non-PW
SEC23B	Coding	20	18524449	18524533	ref	Coding	x30070	Red blood cell distribution width	Coding	0.196871	-0.222862	0.616605	0.35794	3.43683e-05	290966	290946	20	0					REGENIE_SE=0.214154;MAC=20.000000	No	8	non-PW
SEC23B	Coding	20	18524464	18524538	ref	Coding	x30070	Red blood cell distribution width	Coding	0.303805	-0.0793635	0.686973	0.120183	4.12419e-05	290966	290942	24	0					REGENIE_SE=0.195498;MAC=24.000000	No	8	non-PW
SEC23B	Coding	20	18524474	18524556	ref	Coding	x30070	Red blood cell distribution width	Coding	0.402734	-0.0170036	0.822471	0.060031	3.43683e-05	290966	290946	20	0					REGENIE_SE=0.214156;MAC=20.000000	No	8	non-PW
SEC23B	Coding	20	18524479	18524571	ref	Coding	x30070	Red blood cell distribution width	Coding	0.493117	0.10995	0.876284	0.0116565	4.12419e-05	290966	290942	24	0					REGENIE_SE=0.195497;MAC=24.000000	No	8	non-PW
SEC23B	Coding	20	18543143	18543143	ref	Coding	x30070	Red blood cell distribution width	Coding	-0.105487	-0.320828	0.109854	0.337002	0.000130599	290966	290890	76	0					REGENIE_SE=0.109870;MAC=76.000000	chr20:18543143:C:T	1	non-PW
SEC23B	Coding	20	18524491	18524571	ref	Coding	x30070	Red blood cell distribution width	Coding	0.504323	0.112916	0.895731	0.0115571	3.95235e-05	290966	290943	23	0					REGENIE_SE=0.199702;MAC=23.000000	No	7	PWpos
SEC23B	Coding	20	18524508	18524617	ref	Coding	x30070	Red blood cell distribution width	Coding	0.396787	-0.0229469	0.816522	0.0639092	3.43683e-05	290966	290946	20	0					REGENIE_SE=0.214154;MAC=20.000000	No	9	non-PW
SEC23B	Coding	20	18524512	18524635	ref	Coding	x30070	Red blood cell distribution width	Coding	0.383374	-0.0262437	0.792993	0.0665959	3.60867e-05	290966	290945	21	0					REGENIE_SE=0.208993;MAC=21.000000	No	11	non-PW
SEC23B	Coding	20	18524512	18524635	ref	Coding	x30070	Red blood cell distribution width	Coding	0.383374	-0.0262437	0.792993	0.0665959	3.60867e-05	290966	290945	21	0					REGENIE_SE=0.208993;MAC=21.000000	No	11	non-PW
SEC23B	Coding	20	18524533	18524635	ref	Coding	x30070	Red blood cell distribution width	Coding	0.359597	-0.0601362	0.77933	0.0931218	3.43683e-05	290966	290946	20	0					REGENIE_SE=0.214154;MAC=20.000000	No	10	non-PW
SEC23B	Coding	20	18524538	18524643	ref	Coding	x30070	Red blood cell distribution width	Coding	0.359572	-0.0601617	0.779305	0.093145	3.43683e-05	290966	290946	20	0					REGENIE_SE=0.214154;MAC=20.000000	No	11	non-PW
SEC23B	Coding	20	18524538	18524643	ref	Coding	x30070	Red blood cell distribution width	Coding	0.359572	-0.0601617	0.779305	0.093145	3.43683e-05	290966	290946	20	0					REGENIE_SE=0.214154;MAC=20.000000	No	11	non-PW
SEC23B	Coding	20	18524556	18525814	ref	Coding	x30070	Red blood cell distribution width	Coding	0.146421	-0.208321	0.501164	0.418525	4.81156e-05	290966	290938	28	0					REGENIE_SE=0.180994;MAC=28.000000	No	15	non-PW
SEC23B	Coding	20	18524556	18525814	ref	Coding	x30070	Red blood cell distribution width	Coding	0.146421	-0.208321	0.501164	0.418525	4.81156e-05	290966	290938	28	0					REGENIE_SE=0.180994;MAC=28.000000	No	15	non-PW
SEC23B	Coding	20	18524571	18525814	ref	Coding	x30070	Red blood cell distribution width	Coding	0.168646	-0.199489	0.536781	0.36925	4.46788e-05	290966	290940	26	0					REGENIE_SE=0.187827;MAC=26.000000	No	14	non-PW
SEC23B	Coding	20	18543168	18543168	ref	Coding	x30070	Red blood cell distribution width	Coding	-0.32344	-0.743171	0.0962921	0.130961	3.43683e-05	290966	290946	20	0					REGENIE_SE=0.214153;MAC=20.000000	chr20:18543168:G:A	1	non-PW
SEC23B	Coding	20	18524582	18525814	ref	Coding	x30070	Red blood cell distribution width	Coding	0.114845	-0.294774	0.524464	0.582652	3.60867e-05	290966	290945	21	0					REGENIE_SE=0.208993;MAC=21.000000	No	13	non-PW
SEC23B	Coding	20	18524582	18525814	ref	Coding	x30070	Red blood cell distribution width	Coding	0.114845	-0.294774	0.524464	0.582652	3.60867e-05	290966	290945	21	0					REGENIE_SE=0.208993;MAC=21.000000	No	13	non-PW
SEC23B	Coding	20	18524593	18525814	ref	Coding	x30070	Red blood cell distribution width	Coding	0.134594	-0.285139	0.554328	0.529681	3.43683e-05	290966	290946	20	0					REGENIE_SE=0.214154;MAC=20.000000	No	12	non-PW
SEC23B	Coding	20	18524617	18525814	ref	Coding	x30070	Red blood cell distribution width	Coding	0.109775	-0.320861	0.540412	0.61734	3.26499e-05	290966	290947	19	0					REGENIE_SE=0.219717;MAC=19.000000	No	11	non-PW
SEC23B	Coding	20	18524634	18525817	ref	Coding	x30070	Red blood cell distribution width	Coding	0.221241	-0.161924	0.604405	0.257764	4.12419e-05	290966	290942	24	0					REGENIE_SE=0.195496;MAC=24.000000	No	11	non-PW
SEC23B	Coding	20	18524635	18525817	ref	Coding	x30070	Red blood cell distribution width	Coding	0.178928	-0.212477	0.570333	0.37026	3.95235e-05	290966	290943	23	0					REGENIE_SE=0.199700;MAC=23.000000	No	10	non-PW
SEC23B	Coding	20	18524641	18525817	ref	Coding	x30070	Red blood cell distribution width	Coding	0.183721	-0.225897	0.593339	0.379358	3.60867e-05	290966	290945	21	0					REGENIE_SE=0.208993;MAC=21.000000	No	8	non-PW
SEC23B	Coding	20	18524643	18525817	ref	Coding	x30070	Red blood cell distribution width	Coding	0.218644	-0.201089	0.638377	0.307269	3.43683e-05	290966	290946	20	0					REGENIE_SE=0.214154;MAC=20.000000	No	7	non-PW
SEC23B	Coding	20	18524646	18525817	ref	Coding	x30070	Red blood cell distribution width	Coding	0.190015	-0.240623	0.620652	0.38714	3.26499e-05	290966	290947	19	0					REGENIE_SE=0.219717;MAC=19.000000	No	6	non-PW
SEC23B	Coding	20	18524945	18525829	ref	Coding	x30070	Red blood cell distribution width	Coding	0.301615	-0.0469598	0.65019	0.0899012	4.9834e-05	290966	290937	29	0					REGENIE_SE=0.177848;MAC=29.000000	No	6	non-PW
SEC23B	Coding	20	18548670	18548670	ref	Coding	x30070	Red blood cell distribution width	Coding	-0.0557436	-0.416994	0.305507	0.762319	4.63994e-05	290952	290925	27	0					REGENIE_SE=0.184315;MAC=27.000000	chr20:18548670:C:T	1	non-PW
SEC23B	Coding	20	18525813	18525829	ref	Coding	x30070	Red blood cell distribution width	Coding	0.299103	-0.0621516	0.660357	0.10464	4.63972e-05	290966	290939	27	0					REGENIE_SE=0.184317;MAC=27.000000	No	4	non-PW
SEC23B	Coding	20	18525814	18525829	ref	Coding	x30070	Red blood cell distribution width	Coding	0.363129	-0.00500546	0.731263	0.0531974	4.46788e-05	290966	290940	26	0					REGENIE_SE=0.187827;MAC=26.000000	No	3	non-PW
SEC23B	Coding	20	18525817	18525855	ref	Coding	x30070	Red blood cell distribution width	Coding	0.299629	-0.0757931	0.675051	0.117754	4.29603e-05	290966	290941	25	0					REGENIE_SE=0.191545;MAC=25.000000	No	5	non-PW
SEC23B	Coding	20	18525829	18525858	ref	Coding	x30070	Red blood cell distribution width	Coding	0.199644	-0.220087	0.619376	0.351206	3.43683e-05	290966	290946	20	0					REGENIE_SE=0.214153;MAC=20.000000	No	5	non-PW
SEC23B	Coding	20	18525835	18525889	ref	Coding	x30070	Red blood cell distribution width	Coding	-0.128079	-0.547812	0.291654	0.549794	3.43683e-05	290966	290946	20	0					REGENIE_SE=0.214153;MAC=20.000000	No	6	non-PW
SEC23B	Coding	20	18525855	18525898	ref	Coding	x30070	Red blood cell distribution width	Coding	0.0335418	-0.349625	0.416709	0.863774	4.12419e-05	290966	290942	24	0					REGENIE_SE=0.195497;MAC=24.000000	No	7	non-PW
SEC23B	Coding	20	18525855	18525898	ref	Coding	x30070	Red blood cell distribution width	Coding	0.0335418	-0.349625	0.416709	0.863774	4.12419e-05	290966	290942	24	0					REGENIE_SE=0.195497;MAC=24.000000	No	7	non-PW
SEC23B	Coding	20	18525858	18525904	ref	Coding	x30070	Red blood cell distribution width	Coding	-0.028966	-0.42917	0.371238	0.887192	3.78051e-05	290966	290944	22	0					REGENIE_SE=0.204189;MAC=22.000000	No	7	non-PW
SEC23B	Coding	20	18525882	18525904	ref	Coding	x30070	Red blood cell distribution width	Coding	-0.021956	-0.431577	0.387665	0.916332	3.60867e-05	290966	290945	21	0					REGENIE_SE=0.208994;MAC=21.000000	No	6	non-PW
SEC23B	Coding	20	18525889	18526386	ref	Coding	x30070	Red blood cell distribution width	Coding	-0.0282793	-0.437899	0.381341	0.892365	3.60867e-05	290966	290945	21	0					REGENIE_SE=0.208994;MAC=21.000000	No	7	non-PW
SF3B1	Coding	2	197402110	197402110	ref	Coding	phecode_200	Myeloproliferative disease	Coding	72.8851	30.4418	174.505	9.4522e-12	5.00262e-05	1023	1016	7	0	298820	298797	23	0	REGENIE_BETA=4.288884;REGENIE_SE=0.445450;MAC=30.000000	chr2:197402110:T:C	1	PWpos
SF3B1	Coding	2	197402635	197402635	ref	Coding	phecode_200	Myeloproliferative disease	Coding	64.458	21.499	193.257	1.78694e-07	3.3349e-05	1026	1022	4	0	298833	298817	16	0	REGENIE_BETA=4.166014;REGENIE_SE=0.560219;MAC=20.000000	No	2	PWpos
SF3B1	Coding	2	197392443	197402616	ref	Coding	phecode_200	Myeloproliferative disease	Coding	0.365824	0.000315012	424.832	0.780032	3.33481e-05	1027	1027	0	0	298840	298820	20	0	REGENIE_BETA=-1.005604;REGENIE_SE=3.600728;MAC=20.000000	No	17	non-PW
SF3B1	Coding	2	197392460	197402647	ref	Coding	phecode_200	Myeloproliferative disease	Coding	18.6097	3.28633	105.382	0.0160737	3.33481e-05	1027	1026	1	0	298840	298821	19	0	REGENIE_BETA=2.923682;REGENIE_SE=0.884665;MAC=20.000000	No	18	non-PW
SF3B1	Coding	2	197393120	197402654	ref	Coding	phecode_200	Myeloproliferative disease	Coding	18.3606	3.25094	103.697	0.0163998	3.33481e-05	1027	1026	1	0	298840	298821	19	0	REGENIE_BETA=2.910206;REGENIE_SE=0.883314;MAC=20.000000	No	18	non-PW
SF3B1	Coding	2	197396083	197402756	ref	Coding	phecode_200	Myeloproliferative disease	Coding	18.3033	3.24009	103.396	0.0164847	3.33481e-05	1027	1026	1	0	298840	298821	19	0	REGENIE_BETA=2.907082;REGENIE_SE=0.883425;MAC=20.000000	No	18	non-PW
SF3B1	Coding	2	197396084	197402757	ref	Coding	phecode_200	Myeloproliferative disease	Coding	18.2884	3.23763	103.306	0.0165066	3.33481e-05	1027	1026	1	0	298840	298821	19	0	REGENIE_BETA=2.906268;REGENIE_SE=0.883396;MAC=20.000000	No	18	non-PW
SF3B1	Coding	2	197396168	197402765	ref	Coding	phecode_200	Myeloproliferative disease	Coding	26.7487	6.81493	104.989	0.000787711	3.83503e-05	1027	1025	2	0	298840	298819	21	0	REGENIE_BETA=3.286486;REGENIE_SE=0.697651;MAC=23.000000	No	18	non-PW
SF3B1	Coding	2	197396299	197402765	ref	Coding	phecode_200	Myeloproliferative disease	Coding	26.9686	6.85734	106.062	0.000773278	3.66829e-05	1027	1025	2	0	298840	298820	20	0	REGENIE_BETA=3.294673;REGENIE_SE=0.698662;MAC=22.000000	No	17	non-PW
SF3B1	Coding	2	197396299	197402765	ref	Coding	phecode_200	Myeloproliferative disease	Coding	26.9686	6.85734	106.062	0.000773278	3.66829e-05	1027	1025	2	0	298840	298820	20	0	REGENIE_BETA=3.294673;REGENIE_SE=0.698662;MAC=22.000000	No	17	non-PW
SF3B1	Coding	2	197397989	197402765	ref	Coding	phecode_200	Myeloproliferative disease	Coding	27.8337	7.03452	110.13	0.000719031	3.50155e-05	1027	1025	2	0	298840	298821	19	0	REGENIE_BETA=3.326246;REGENIE_SE=0.701756;MAC=21.000000	No	16	non-PW
SF3B1	Coding	2	197398483	197402765	ref	Coding	phecode_200	Myeloproliferative disease	Coding	28.3275	7.12954	112.553	0.000691015	3.33481e-05	1027	1025	2	0	298840	298822	18	0	REGENIE_BETA=3.343834;REGENIE_SE=0.703884;MAC=20.000000	No	15	non-PW
SF3B1	Coding	2	197392328	197392442	ref	Coding	phecode_200	Myeloproliferative disease	Coding	0.366363	0.000298023	450.375	0.782058	4.00177e-05	1027	1027	0	0	298840	298816	24	0	REGENIE_BETA=-1.004130;REGENIE_SE=3.629766;MAC=24.000000	No	8	non-PW
SF3B1	Coding	2	197398483	197402765	ref	Coding	phecode_200	Myeloproliferative disease	Coding	28.3275	7.12954	112.553	0.000691015	3.33481e-05	1027	1025	2	0	298840	298822	18	0	REGENIE_BETA=3.343834;REGENIE_SE=0.703884;MAC=20.000000	No	15	non-PW
SF3B1	Coding	2	197398483	197402765	ref	Coding	phecode_200	Myeloproliferative disease	Coding	28.3275	7.12954	112.553	0.000691015	3.33481e-05	1027	1025	2	0	298840	298822	18	0	REGENIE_BETA=3.343834;REGENIE_SE=0.703884;MAC=20.000000	No	15	non-PW
SF3B1	Coding	2	197398533	197402767	ref	Coding	phecode_200	Myeloproliferative disease	Coding	55.0703	20.4019	148.65	1.93853e-08	4.00177e-05	1027	1022	5	0	298840	298821	19	0	REGENIE_BETA=4.008611;REGENIE_SE=0.506634;MAC=24.000000	No	16	PWpos
SF3B1	Coding	2	197400337	197402767	ref	Coding	phecode_200	Myeloproliferative disease	Coding	56.5111	20.8103	153.458	1.73446e-08	3.83503e-05	1027	1022	5	0	298840	298822	18	0	REGENIE_BETA=4.034437;REGENIE_SE=0.509697;MAC=23.000000	No	15	PWpos
SF3B1	Coding	2	197400337	197402767	ref	Coding	phecode_200	Myeloproliferative disease	Coding	56.5111	20.8103	153.458	1.73446e-08	3.83503e-05	1027	1022	5	0	298840	298822	18	0	REGENIE_BETA=4.034437;REGENIE_SE=0.509697;MAC=23.000000	No	15	PWpos
SF3B1	Coding	2	197400756	197402767	ref	Coding	phecode_200	Myeloproliferative disease	Coding	60.6313	22.1136	166.239	1.24573e-08	3.66829e-05	1027	1022	5	0	298840	298823	17	0	REGENIE_BETA=4.104811;REGENIE_SE=0.514611;MAC=22.000000	No	14	PWpos
SF3B1	Coding	2	197400756	197402767	ref	Coding	phecode_200	Myeloproliferative disease	Coding	60.6313	22.1136	166.239	1.24573e-08	3.66829e-05	1027	1022	5	0	298840	298823	17	0	REGENIE_BETA=4.104811;REGENIE_SE=0.514611;MAC=22.000000	No	14	PWpos
SF3B1	Coding	2	197400782	197402767	ref	Coding	phecode_200	Myeloproliferative disease	Coding	63.9724	23.092	177.224	9.82621e-09	3.50155e-05	1027	1022	5	0	298840	298824	16	0	REGENIE_BETA=4.158451;REGENIE_SE=0.519890;MAC=21.000000	No	13	PWpos
SF3B1	Coding	2	197401451	197402780	ref	Coding	phecode_200	Myeloproliferative disease	Coding	73.4751	26.0281	207.414	5.16623e-09	3.33481e-05	1027	1022	5	0	298840	298825	15	0	REGENIE_BETA=4.296946;REGENIE_SE=0.529484;MAC=20.000000	No	13	PWpos
SF3B1	Coding	2	197401451	197402780	ref	Coding	phecode_200	Myeloproliferative disease	Coding	73.4751	26.0281	207.414	5.16623e-09	3.33481e-05	1027	1022	5	0	298840	298825	15	0	REGENIE_BETA=4.296946;REGENIE_SE=0.529484;MAC=20.000000	No	13	PWpos
SF3B1	Coding	2	197392329	197396168	ref	Coding	phecode_200	Myeloproliferative disease	Coding	0.36612	0.000178259	751.963	0.796258	3.33481e-05	1027	1027	0	0	298840	298820	20	0	REGENIE_BETA=-1.004793;REGENIE_SE=3.891643;MAC=20.000000	No	13	non-PW
SF3B1	Coding	2	197401451	197402780	ref	Coding	phecode_200	Myeloproliferative disease	Coding	73.4751	26.0281	207.414	5.16623e-09	3.33481e-05	1027	1022	5	0	298840	298825	15	0	REGENIE_BETA=4.296946;REGENIE_SE=0.529484;MAC=20.000000	No	13	PWpos
SF3B1	Coding	2	197401773	197403659	ref	Coding	phecode_200	Myeloproliferative disease	Coding	62.8353	22.5525	175.071	1.12164e-08	3.50155e-05	1027	1022	5	0	298840	298824	16	0	REGENIE_BETA=4.140517;REGENIE_SE=0.522802;MAC=21.000000	No	13	PWpos
SF3B1	Coding	2	197402573	197403659	ref	Coding	phecode_200	Myeloproliferative disease	Coding	69.0428	24.477	194.75	7.19299e-09	3.33481e-05	1027	1022	5	0	298840	298825	15	0	REGENIE_BETA=4.234726;REGENIE_SE=0.529087;MAC=20.000000	No	12	PWpos
SF3B1	Coding	2	197402616	197405412	ref	Coding	phecode_200	Myeloproliferative disease	Coding	68	24.1912	191.144	7.6679e-09	3.33481e-05	1027	1022	5	0	298840	298825	15	0	REGENIE_BETA=4.219508;REGENIE_SE=0.527314;MAC=20.000000	No	12	PWpos
SF3B1	Coding	2	197402637	197405463	ref	Coding	phecode_200	Myeloproliferative disease	Coding	70.9149	25.0737	200.565	6.34546e-09	3.33481e-05	1027	1022	5	0	298840	298825	15	0	REGENIE_BETA=4.261481;REGENIE_SE=0.530448;MAC=20.000000	No	12	PWpos
SF3B1	Coding	2	197402647	197408438	ref	Coding	phecode_200	Myeloproliferative disease	Coding	73.5804	25.9207	208.871	5.33622e-09	3.33481e-05	1027	1022	5	0	298840	298825	15	0	REGENIE_BETA=4.298379;REGENIE_SE=0.532324;MAC=20.000000	No	12	PWpos
SF3B1	Coding	2	197402654	197408521	ref	Coding	phecode_200	Myeloproliferative disease	Coding	56.1143	18.5348	169.886	3.58323e-07	3.50155e-05	1027	1023	4	0	298840	298823	17	0	REGENIE_BETA=4.027390;REGENIE_SE=0.565184;MAC=21.000000	No	12	PWpos
SF3B1	Coding	2	197402756	197408521	ref	Coding	phecode_200	Myeloproliferative disease	Coding	57.6941	18.9095	176.028	3.25392e-07	3.33481e-05	1027	1023	4	0	298840	298824	16	0	REGENIE_BETA=4.055155;REGENIE_SE=0.569137;MAC=20.000000	No	11	PWpos
SF3B1	Coding	2	197402757	197408546	ref	Coding	phecode_200	Myeloproliferative disease	Coding	58.5107	19.1849	178.447	3.05256e-07	3.33481e-05	1027	1023	4	0	298840	298824	16	0	REGENIE_BETA=4.069210;REGENIE_SE=0.568931;MAC=20.000000	No	11	PWpos
SF3B1	Coding	2	197402765	197409784	ref	Coding	phecode_200	Myeloproliferative disease	Coding	53.741	17.5799	164.284	4.52152e-07	3.33481e-05	1027	1023	4	0	298840	298824	16	0	REGENIE_BETA=3.984176;REGENIE_SE=0.570123;MAC=20.000000	No	11	PWpos
SF3B1	Coding	2	197392350	197396299	ref	Coding	phecode_200	Myeloproliferative disease	Coding	0.366121	0.000181218	739.684	0.795828	3.33481e-05	1027	1027	0	0	298840	298820	20	0	REGENIE_BETA=-1.004792;REGENIE_SE=3.883243;MAC=20.000000	No	13	non-PW
SF3B1	Coding	2	197402765	197409784	ref	Coding	phecode_200	Myeloproliferative disease	Coding	53.741	17.5799	164.284	4.52152e-07	3.33481e-05	1027	1023	4	0	298840	298824	16	0	REGENIE_BETA=3.984176;REGENIE_SE=0.570123;MAC=20.000000	No	11	PWpos
SF3B1	Coding	2	197402767	197409980	ref	Coding	phecode_200	Myeloproliferative disease	Coding	38.4672	11.0529	133.877	2.68052e-05	3.33481e-05	1027	1024	3	0	298840	298823	17	0	REGENIE_BETA=3.649807;REGENIE_SE=0.636293;MAC=20.000000	No	13	PWpos
SF3B1	Coding	2	197402780	197420505	ref	Coding	phecode_200	Myeloproliferative disease	Coding	0.364123	0.000711705	186.293	0.750907	3.33481e-05	1027	1027	0	0	298840	298820	20	0	REGENIE_BETA=-1.010263;REGENIE_SE=3.182499;MAC=20.000000	No	16	non-PW
SF3B1	Coding	2	197403659	197420527	ref	Coding	phecode_200	Myeloproliferative disease	Coding	0.364158	0.000751525	176.456	0.748814	3.33481e-05	1027	1027	0	0	298840	298820	20	0	REGENIE_BETA=-1.010168;REGENIE_SE=3.154771;MAC=20.000000	No	16	non-PW
SF3B1	Coding	2	197405412	197421042	ref	Coding	phecode_200	Myeloproliferative disease	Coding	0.364133	0.000433635	305.77	0.768701	3.33481e-05	1027	1027	0	0	298840	298820	20	0	REGENIE_BETA=-1.010237;REGENIE_SE=3.435303;MAC=20.000000	No	17	non-PW
SF3B1	Coding	2	197405412	197421042	ref	Coding	phecode_200	Myeloproliferative disease	Coding	0.364133	0.000433635	305.77	0.768701	3.33481e-05	1027	1027	0	0	298840	298820	20	0	REGENIE_BETA=-1.010237;REGENIE_SE=3.435303;MAC=20.000000	No	17	non-PW
SF3B1	Coding	2	197405463	197421064	ref	Coding	phecode_200	Myeloproliferative disease	Coding	0.364241	0.000545892	243.036	0.760836	3.50155e-05	1027	1027	0	0	298840	298819	21	0	REGENIE_BETA=-1.009941;REGENIE_SE=3.317994;MAC=21.000000	No	17	non-PW
SF3B1	Coding	2	197408438	197421064	ref	Coding	phecode_200	Myeloproliferative disease	Coding	0.364192	0.000518608	255.753	0.762616	3.33481e-05	1027	1027	0	0	298840	298820	20	0	REGENIE_BETA=-1.010074;REGENIE_SE=3.344086;MAC=20.000000	No	16	non-PW
SF3B1	Coding	2	197408521	197421067	ref	Coding	phecode_200	Myeloproliferative disease	Coding	0.364254	0.000558813	237.434	0.760009	3.50155e-05	1027	1027	0	0	298840	298819	21	0	REGENIE_BETA=-1.009904;REGENIE_SE=3.306078;MAC=21.000000	No	16	non-PW
SF3B1	Coding	2	197408546	197421072	ref	Coding	phecode_200	Myeloproliferative disease	Coding	0.3645	0.00119107	111.547	0.729649	4.16851e-05	1027	1027	0	0	298840	298815	25	0	REGENIE_BETA=-1.009230;REGENIE_SE=2.920294;MAC=25.000000	No	17	non-PW
SF3B1	Coding	2	197392380	197398483	ref	Coding	phecode_200	Myeloproliferative disease	Coding	0.366117	0.000159534	840.209	0.799115	3.33481e-05	1027	1027	0	0	298840	298820	20	0	REGENIE_BETA=-1.004803;REGENIE_SE=3.948263;MAC=20.000000	No	14	non-PW
SF3B1	Coding	2	197409784	197421072	ref	Coding	phecode_200	Myeloproliferative disease	Coding	0.364439	0.00102563	129.497	0.736224	4.00177e-05	1027	1027	0	0	298840	298816	24	0	REGENIE_BETA=-1.009397;REGENIE_SE=2.996510;MAC=24.000000	No	16	non-PW
SF3B1	Coding	2	197409792	197421072	ref	Coding	phecode_200	Myeloproliferative disease	Coding	0.364573	0.000725208	183.277	0.750523	3.83503e-05	1027	1027	0	0	298840	298817	23	0	REGENIE_BETA=-1.009028;REGENIE_SE=3.173540;MAC=23.000000	No	15	non-PW
SF3B1	Coding	2	197409928	197421072	ref	Coding	phecode_200	Myeloproliferative disease	Coding	0.364505	0.000670489	198.159	0.753477	3.50155e-05	1027	1027	0	0	298840	298819	21	0	REGENIE_BETA=-1.009216;REGENIE_SE=3.213471;MAC=21.000000	No	14	non-PW
SF3B1	Coding	2	197409928	197421072	ref	Coding	phecode_200	Myeloproliferative disease	Coding	0.364505	0.000670489	198.159	0.753477	3.50155e-05	1027	1027	0	0	298840	298819	21	0	REGENIE_BETA=-1.009216;REGENIE_SE=3.213471;MAC=21.000000	No	14	non-PW
SF3B1	Coding	2	197409928	197421072	ref	Coding	phecode_200	Myeloproliferative disease	Coding	0.364505	0.000670489	198.159	0.753477	3.50155e-05	1027	1027	0	0	298840	298819	21	0	REGENIE_BETA=-1.009216;REGENIE_SE=3.213471;MAC=21.000000	No	14	non-PW
SF3B1	Coding	2	197409928	197421072	ref	Coding	phecode_200	Myeloproliferative disease	Coding	0.364505	0.000670489	198.159	0.753477	3.50155e-05	1027	1027	0	0	298840	298819	21	0	REGENIE_BETA=-1.009216;REGENIE_SE=3.213471;MAC=21.000000	No	14	non-PW
SF3B1	Coding	2	197409928	197421072	ref	Coding	phecode_200	Myeloproliferative disease	Coding	0.364505	0.000670489	198.159	0.753477	3.50155e-05	1027	1027	0	0	298840	298819	21	0	REGENIE_BETA=-1.009216;REGENIE_SE=3.213471;MAC=21.000000	No	14	non-PW
SF3B1	Coding	2	197409980	197421072	ref	Coding	phecode_200	Myeloproliferative disease	Coding	0.365722	0.000305076	438.425	0.780933	3.33481e-05	1027	1027	0	0	298840	298820	20	0	REGENIE_BETA=-1.005881;REGENIE_SE=3.616939;MAC=20.000000	No	13	non-PW
SF3B1	Coding	2	197418576	197421073	ref	Coding	phecode_200	Myeloproliferative disease	Coding	0.365744	0.000312827	427.611	0.780189	3.50155e-05	1027	1027	0	0	298840	298819	21	0	REGENIE_BETA=-1.005823;REGENIE_SE=3.604167;MAC=21.000000	No	13	non-PW
SF3B1	Coding	2	197420467	197421073	ref	Coding	phecode_200	Myeloproliferative disease	Coding	0.365728	0.000303732	440.378	0.78107	3.33481e-05	1027	1027	0	0	298840	298820	20	0	REGENIE_BETA=-1.005865;REGENIE_SE=3.619198;MAC=20.000000	No	12	non-PW
SF3B1	Coding	2	197392382	197398533	ref	Coding	phecode_200	Myeloproliferative disease	Coding	0.366118	0.000156075	858.834	0.799671	3.33481e-05	1027	1027	0	0	298840	298820	20	0	REGENIE_BETA=-1.004799;REGENIE_SE=3.959448;MAC=20.000000	No	14	non-PW
SF3B1	Coding	2	197420473	197421078	ref	Coding	phecode_200	Myeloproliferative disease	Coding	0.365727	0.000303229	441.107	0.781119	3.33481e-05	1027	1027	0	0	298840	298820	20	0	REGENIE_BETA=-1.005867;REGENIE_SE=3.620044;MAC=20.000000	No	12	non-PW
SF3B1	Coding	2	197420473	197421078	ref	Coding	phecode_200	Myeloproliferative disease	Coding	0.365727	0.000303229	441.107	0.781119	3.33481e-05	1027	1027	0	0	298840	298820	20	0	REGENIE_BETA=-1.005867;REGENIE_SE=3.620044;MAC=20.000000	No	12	non-PW
SF3B1	Coding	2	197420499	197421110	ref	Coding	phecode_200	Myeloproliferative disease	Coding	0.365575	0.000467235	286.034	0.767206	3.83503e-05	1027	1027	0	0	298840	298817	23	0	REGENIE_BETA=-1.006283;REGENIE_SE=3.399243;MAC=23.000000	No	12	non-PW
SF3B1	Coding	2	197420505	197421110	ref	Coding	phecode_200	Myeloproliferative disease	Coding	0.365546	0.000441042	302.973	0.769127	3.66829e-05	1027	1027	0	0	298840	298818	22	0	REGENIE_BETA=-1.006363;REGENIE_SE=3.428637;MAC=22.000000	No	11	non-PW
SF3B1	Coding	2	197420505	197421110	ref	Coding	phecode_200	Myeloproliferative disease	Coding	0.365546	0.000441042	302.973	0.769127	3.66829e-05	1027	1027	0	0	298840	298818	22	0	REGENIE_BETA=-1.006363;REGENIE_SE=3.428637;MAC=22.000000	No	11	non-PW
SF3B1	Coding	2	197420527	197421110	ref	Coding	phecode_200	Myeloproliferative disease	Coding	0.365508	0.000407428	327.901	0.771718	3.50155e-05	1027	1027	0	0	298840	298819	21	0	REGENIE_BETA=-1.006467;REGENIE_SE=3.469033;MAC=21.000000	No	10	non-PW
SF3B1	Coding	2	197421041	197421110	ref	Coding	phecode_200	Myeloproliferative disease	Coding	0.365473	0.000358648	372.427	0.775783	3.33481e-05	1027	1027	0	0	298840	298820	20	0	REGENIE_BETA=-1.006564;REGENIE_SE=3.534047;MAC=20.000000	No	9	non-PW
SF3B1	Coding	2	197421042	197421111	ref	Coding	phecode_200	Myeloproliferative disease	Coding	0.365454	0.000346701	385.221	0.776833	3.33481e-05	1027	1027	0	0	298840	298820	20	0	REGENIE_BETA=-1.006614;REGENIE_SE=3.551306;MAC=20.000000	No	9	non-PW
SF3B1	Coding	2	197421064	197421127	ref	Coding	phecode_200	Myeloproliferative disease	Coding	0.365471	0.000493266	270.785	0.765277	3.50155e-05	1027	1027	0	0	298840	298819	21	0	REGENIE_BETA=-1.006569;REGENIE_SE=3.371436;MAC=21.000000	No	9	non-PW
SF3B1	Coding	2	197421067	197423845	ref	Coding	phecode_200	Myeloproliferative disease	Coding	0.365464	0.000394824	338.287	0.772708	3.33481e-05	1027	1027	0	0	298840	298820	20	0	REGENIE_BETA=-1.006588;REGENIE_SE=3.485004;MAC=20.000000	No	9	non-PW
SF3B1	Coding	2	197392394	197400337	ref	Coding	phecode_200	Myeloproliferative disease	Coding	0.366018	0.000197126	679.612	0.793532	3.33481e-05	1027	1027	0	0	298840	298820	20	0	REGENIE_BETA=-1.005074;REGENIE_SE=3.840170;MAC=20.000000	No	14	non-PW
SF3B1	Coding	2	197421070	197423968	ref	Coding	phecode_200	Myeloproliferative disease	Coding	0.365482	0.000595918	224.154	0.758584	4.00177e-05	1027	1027	0	0	298840	298816	24	0	REGENIE_BETA=-1.006538;REGENIE_SE=3.274994;MAC=24.000000	No	10	non-PW
SF3B1	Coding	2	197421072	197423968	ref	Coding	phecode_200	Myeloproliferative disease	Coding	0.365452	0.000564315	236.668	0.760532	3.83503e-05	1027	1027	0	0	298840	298817	23	0	REGENIE_BETA=-1.006620;REGENIE_SE=3.302754;MAC=23.000000	No	9	non-PW
SF3B1	Coding	2	197421073	197434982	ref	Coding	phecode_200	Myeloproliferative disease	Coding	0.365653	0.000138486	965.455	0.802372	3.50155e-05	1027	1027	0	0	298840	298819	21	0	REGENIE_BETA=-1.006072;REGENIE_SE=4.019804;MAC=21.000000	No	10	non-PW
SF3B1	Coding	2	197421078	197434984	ref	Coding	phecode_200	Myeloproliferative disease	Coding	0.365547	0.000226083	591.043	0.789493	3.50155e-05	1027	1027	0	0	298840	298819	21	0	REGENIE_BETA=-1.006360;REGENIE_SE=3.769583;MAC=21.000000	No	10	non-PW
SF3B1	Coding	2	197421110	197434984	ref	Coding	phecode_200	Myeloproliferative disease	Coding	0.365518	0.000169202	789.608	0.797244	3.33481e-05	1027	1027	0	0	298840	298820	20	0	REGENIE_BETA=-1.006441;REGENIE_SE=3.917407;MAC=20.000000	No	9	non-PW
SF3B1	Coding	2	197421111	197434996	ref	Coding	phecode_200	Myeloproliferative disease	Coding	0.36593	9.43612e-05	1419.06	0.811527	3.00133e-05	1027	1027	0	0	298840	298822	18	0	REGENIE_BETA=-1.005315;REGENIE_SE=4.215927;MAC=18.000000	No	10	non-PW
SF3B1	Coding	2	197392406	197400756	ref	Coding	phecode_200	Myeloproliferative disease	Coding	0.366	0.000212438	630.564	0.791496	3.33481e-05	1027	1027	0	0	298840	298820	20	0	REGENIE_BETA=-1.005122;REGENIE_SE=3.801976;MAC=20.000000	No	14	non-PW
SF3B1	Coding	2	197392442	197400782	ref	Coding	phecode_200	Myeloproliferative disease	Coding	0.365905	0.000367982	363.839	0.775265	3.50155e-05	1027	1027	0	0	298840	298819	21	0	REGENIE_BETA=-1.005383;REGENIE_SE=3.521542;MAC=21.000000	No	14	non-PW
SHBG	Coding	17	7630245	7630245	ref	Coding	x30830	SHBG	Coding	0.0605676	-0.347636	0.468771	0.771196	3.46976e-05	259384	259366	18	0					REGENIE_SE=0.208271;MAC=18.000000	chr17:7630245:C:T	1	non-PW
SHBG	Coding	17	7630429	7630429	ref	Coding	x30830	SHBG	Coding	-0.0947459	-0.307945	0.118453	0.383748	0.000127227	259379	259313	66	0					REGENIE_SE=0.108777;MAC=66.000000	chr17:7630429:C:T	1	non-PW
SHBG	Coding	17	7630204	7630236	ref	Coding	x30830	SHBG	Coding	-1.01397	-1.36749	-0.660454	1.8918e-08	4.62635e-05	259384	259360	24	0					REGENIE_SE=0.180371;MAC=24.000000	No	6	PWneg
SHBG	Coding	17	7631919	7632794	ref	Coding	x30830	SHBG	Coding	0.104536	-0.24184	0.450913	0.554174	4.81911e-05	259384	259359	25	0					REGENIE_SE=0.176726;MAC=25.000000	No	8	non-PW
SHBG	Coding	17	7631948	7632794	ref	Coding	x30830	SHBG	Coding	0.10573	-0.247788	0.459249	0.55775	4.62635e-05	259384	259360	24	0					REGENIE_SE=0.180370;MAC=24.000000	No	7	non-PW
SHBG	Coding	17	7631948	7632794	ref	Coding	x30830	SHBG	Coding	0.10573	-0.247788	0.459249	0.55775	4.62635e-05	259384	259360	24	0					REGENIE_SE=0.180370;MAC=24.000000	No	7	non-PW
SHBG	Coding	17	7631981	7632794	ref	Coding	x30830	SHBG	Coding	0.157264	-0.203858	0.518386	0.393361	4.43358e-05	259384	259361	23	0					REGENIE_SE=0.184249;MAC=23.000000	No	6	non-PW
SHBG	Coding	17	7631992	7632794	ref	Coding	x30830	SHBG	Coding	0.0995349	-0.269702	0.468772	0.59726	4.24082e-05	259384	259362	22	0					REGENIE_SE=0.188390;MAC=22.000000	No	5	non-PW
SHBG	Coding	17	7632753	7632861	ref	Coding	x30830	SHBG	Coding	-0.319906	-0.666283	0.0264715	0.0702685	4.81911e-05	259384	259359	25	0					REGENIE_SE=0.176726;MAC=25.000000	No	7	non-PW
SHBG	Coding	17	7632753	7632861	ref	Coding	x30830	SHBG	Coding	-0.319906	-0.666283	0.0264715	0.0702685	4.81911e-05	259384	259359	25	0					REGENIE_SE=0.176726;MAC=25.000000	No	7	non-PW
SHBG	Coding	17	7632776	7632861	ref	Coding	x30830	SHBG	Coding	-0.335688	-0.689207	0.0178308	0.062729	4.62635e-05	259384	259360	24	0					REGENIE_SE=0.180370;MAC=24.000000	No	6	non-PW
SHBG	Coding	17	7632785	7632861	ref	Coding	x30830	SHBG	Coding	-0.444998	-0.814235	-0.0757604	0.0181712	4.24082e-05	259384	259362	22	0					REGENIE_SE=0.188390;MAC=22.000000	No	5	non-PW
SHBG	Coding	17	7632794	7632861	ref	Coding	x30830	SHBG	Coding	-0.507181	-0.885107	-0.129256	0.00853097	4.04805e-05	259384	259363	21	0					REGENIE_SE=0.192823;MAC=21.000000	No	4	PWneg
SHBG	Coding	17	7630206	7630236	ref	Coding	x30830	SHBG	Coding	-1.13871	-1.55875	-0.718675	1.07593e-07	3.27699e-05	259384	259367	17	0					REGENIE_SE=0.214309;MAC=17.000000	No	5	PWneg
SHBG	Coding	17	7632812	7632926	ref	Coding	x30830	SHBG	Coding	-0.300251	-0.720288	0.119786	0.161208	3.27699e-05	259384	259367	17	0					REGENIE_SE=0.214309;MAC=17.000000	No	6	non-PW
SHBG	Coding	17	7632842	7632926	ref	Coding	x30830	SHBG	Coding	-0.328025	-0.760988	0.104939	0.137565	3.08423e-05	259384	259368	16	0					REGENIE_SE=0.220904;MAC=16.000000	No	5	non-PW
SHBG	Coding	17	7632861	7632944	ref	Coding	x30830	SHBG	Coding	-0.4076	-0.794858	-0.0203422	0.0391204	3.85529e-05	259384	259364	20	0					REGENIE_SE=0.197584;MAC=20.000000	No	5	non-PW
SHBG	Coding	17	7632905	7632957	ref	Coding	x30830	SHBG	Coding	-0.581927	-0.969186	-0.194669	0.00322739	3.85529e-05	259384	259364	20	0					REGENIE_SE=0.197585;MAC=20.000000	No	7	PWneg
SHBG	Coding	17	7632911	7633216	ref	Coding	x30830	SHBG	Coding	-0.781842	-1.17916	-0.384522	0.000114882	3.66252e-05	259384	259365	19	0					REGENIE_SE=0.202718;MAC=19.000000	No	7	PWneg
SHBG	Coding	17	7632926	7633245	ref	Coding	x30830	SHBG	Coding	-0.921295	-1.3295	-0.513087	9.71175e-06	3.46976e-05	259384	259366	18	0					REGENIE_SE=0.208273;MAC=18.000000	No	7	PWneg
SHBG	Coding	17	7632926	7633245	ref	Coding	x30830	SHBG	Coding	-0.921295	-1.3295	-0.513087	9.71175e-06	3.46976e-05	259384	259366	18	0					REGENIE_SE=0.208273;MAC=18.000000	No	7	PWneg
SHBG	Coding	17	7632944	7633265	ref	Coding	x30830	SHBG	Coding	-0.900752	-1.27868	-0.522825	2.99175e-06	4.04805e-05	259384	259363	21	0					REGENIE_SE=0.192823;MAC=21.000000	No	8	PWneg
SHBG	Coding	17	7632948	7633267	ref	Coding	x30830	SHBG	Coding	-0.954389	-1.37443	-0.53435	8.45519e-06	3.27699e-05	259384	259367	17	0					REGENIE_SE=0.214309;MAC=17.000000	No	8	PWneg
SHBG	Coding	17	7632950	7633276	ref	Coding	x30830	SHBG	Coding	-0.794218	-1.20242	-0.38601	0.000137094	3.46976e-05	259384	259366	18	0					REGENIE_SE=0.208273;MAC=18.000000	No	8	PWneg
SHBG	Coding	17	7630222	7630425	ref	Coding	x30830	SHBG	Coding	-0.827925	-1.24796	-0.407886	0.0001119	3.27699e-05	259384	259367	17	0					REGENIE_SE=0.214309;MAC=17.000000	No	8	PWneg
SHBG	Coding	17	7632957	7633289	ref	Coding	x30830	SHBG	Coding	-0.656734	-1.0897	-0.223767	0.00294984	3.08423e-05	259384	259368	16	0					REGENIE_SE=0.220906;MAC=16.000000	No	9	PWneg
SHBG	Coding	17	7633216	7633315	ref	Coding	x30830	SHBG	Coding	-0.860375	-1.28042	-0.440334	5.95417e-05	3.27699e-05	259384	259367	17	0					REGENIE_SE=0.214310;MAC=17.000000	No	9	PWneg
SHBG	Coding	17	7633245	7633315	ref	Coding	x30830	SHBG	Coding	-0.860887	-1.29385	-0.427921	9.73574e-05	3.08423e-05	259384	259368	16	0					REGENIE_SE=0.220905;MAC=16.000000	No	8	PWneg
SHBG	Coding	17	7633245	7633315	ref	Coding	x30830	SHBG	Coding	-0.860887	-1.29385	-0.427921	9.73574e-05	3.08423e-05	259384	259368	16	0					REGENIE_SE=0.220905;MAC=16.000000	No	8	PWneg
SHBG	Coding	17	7633260	7633315	ref	Coding	x30830	SHBG	Coding	-0.860887	-1.29385	-0.427921	9.73574e-05	3.08423e-05	259384	259368	16	0					REGENIE_SE=0.220905;MAC=16.000000	No	7	PWneg
SHBG	Coding	17	7633265	7633320	ref	Coding	x30830	SHBG	Coding	-0.727759	-1.16072	-0.294793	0.000986174	3.08423e-05	259384	259368	16	0					REGENIE_SE=0.220905;MAC=16.000000	No	7	PWneg
SHBG	Coding	17	7633267	7633336	ref	Coding	x30830	SHBG	Coding	-0.46068	-0.847948	-0.0734125	0.0197267	3.85529e-05	259384	259364	20	0					REGENIE_SE=0.197589;MAC=20.000000	No	7	non-PW
SHBG	Coding	17	7633276	7633336	ref	Coding	x30830	SHBG	Coding	-0.484405	-0.881731	-0.087079	0.0168706	3.66252e-05	259384	259365	19	0					REGENIE_SE=0.202721;MAC=19.000000	No	6	non-PW
SHBG	Coding	17	7633285	7633348	ref	Coding	x30830	SHBG	Coding	-0.539849	-0.937174	-0.142524	0.00774427	3.66252e-05	259384	259365	19	0					REGENIE_SE=0.202721;MAC=19.000000	No	7	PWneg
SHBG	Coding	17	7630225	7630429	ref	Coding	x30830	SHBG	Coding	-0.78218	-1.1795	-0.384862	0.00011409	3.66252e-05	259384	259365	19	0					REGENIE_SE=0.202717;MAC=19.000000	No	8	PWneg
SHBG	Coding	17	7630236	7630429	ref	Coding	x30830	SHBG	Coding	-0.82744	-1.23564	-0.419236	7.10036e-05	3.46976e-05	259384	259366	18	0					REGENIE_SE=0.208271;MAC=18.000000	No	7	PWneg
SHBG	Coding	17	7630245	7630467	ref	Coding	x30830	SHBG	Coding	-0.499589	-0.932554	-0.066625	0.0237243	3.08423e-05	259384	259368	16	0					REGENIE_SE=0.220904;MAC=16.000000	No	9	non-PW
SHBG	Coding	17	7630250	7630467	ref	Coding	x30830	SHBG	Coding	-0.499589	-0.932554	-0.066625	0.0237243	3.08423e-05	259384	259368	16	0					REGENIE_SE=0.220904;MAC=16.000000	No	8	non-PW
SHBG	Coding	17	7630258	7630682	ref	Coding	x30830	SHBG	Coding	-0.695276	-1.06451	-0.326039	0.000223701	4.24082e-05	259384	259362	22	0					REGENIE_SE=0.188390;MAC=22.000000	No	8	PWneg
SHBG	Coding	17	7630258	7630682	ref	Coding	x30830	SHBG	Coding	-0.695276	-1.06451	-0.326039	0.000223701	4.24082e-05	259384	259362	22	0					REGENIE_SE=0.188390;MAC=22.000000	No	8	PWneg
SHBG	Coding	17	7630275	7630682	ref	Coding	x30830	SHBG	Coding	-0.763817	-1.14174	-0.385891	7.45616e-05	4.04805e-05	259384	259363	21	0					REGENIE_SE=0.192823;MAC=21.000000	No	7	PWneg
SHBG	Coding	17	7630766	7630766	ref	Coding	x30830	SHBG	Coding	-0.638934	-0.827922	-0.449946	3.4426e-11	0.000161922	259384	259300	84	0					REGENIE_SE=0.096424;MAC=84.000000	chr17:7630766:T:C	1	PWneg
SHBG	Coding	17	7630425	7630682	ref	Coding	x30830	SHBG	Coding	-0.813197	-1.20046	-0.425939	3.86006e-05	3.85529e-05	259384	259364	20	0					REGENIE_SE=0.197584;MAC=20.000000	No	6	PWneg
SHBG	Coding	17	7630429	7630682	ref	Coding	x30830	SHBG	Coding	-0.690161	-1.09837	-0.281956	0.000920526	3.46976e-05	259384	259366	18	0					REGENIE_SE=0.208272;MAC=18.000000	No	5	PWneg
SHBG	Coding	17	7630432	7630682	ref	Coding	x30830	SHBG	Coding	-0.727257	-1.16022	-0.294293	0.000994129	3.08423e-05	259384	259368	16	0					REGENIE_SE=0.220904;MAC=16.000000	No	4	PWneg
SHBG	Coding	17	7630432	7630682	ref	Coding	x30830	SHBG	Coding	-0.727257	-1.16022	-0.294293	0.000994129	3.08423e-05	259384	259368	16	0					REGENIE_SE=0.220904;MAC=16.000000	No	4	PWneg
SHBG	Coding	17	7630440	7630684	ref	Coding	x30830	SHBG	Coding	-1.13638	-1.50562	-0.767142	1.61891e-09	4.24082e-05	259384	259362	22	0					REGENIE_SE=0.188390;MAC=22.000000	No	4	PWneg
SHBG	Coding	17	7630467	7630684	ref	Coding	x30830	SHBG	Coding	-1.15033	-1.52825	-0.772399	2.43578e-09	4.04805e-05	259384	259363	21	0					REGENIE_SE=0.192823;MAC=21.000000	No	3	PWneg
SHBG	Coding	17	7630682	7630696	ref	Coding	x30830	SHBG	Coding	-1.18937	-1.59757	-0.781161	1.12547e-08	3.46976e-05	259384	259366	18	0					REGENIE_SE=0.208272;MAC=18.000000	No	3	PWneg
SHBG	Coding	17	7630682	7630696	ref	Coding	x30830	SHBG	Coding	-1.18937	-1.59757	-0.781161	1.12547e-08	3.46976e-05	259384	259366	18	0					REGENIE_SE=0.208272;MAC=18.000000	No	3	PWneg
SHBG	Coding	17	7630682	7630696	ref	Coding	x30830	SHBG	Coding	-1.18937	-1.59757	-0.781161	1.12547e-08	3.46976e-05	259384	259366	18	0					REGENIE_SE=0.208272;MAC=18.000000	No	3	PWneg
SHBG	Coding	17	7630684	7630718	ref	Coding	x30830	SHBG	Coding	-1.07642	-1.39803	-0.754812	5.38029e-11	5.59017e-05	259384	259355	29	0					REGENIE_SE=0.164088;MAC=29.000000	No	6	PWneg
SHBG	Coding	17	7630826	7630826	ref	Coding	x30830	SHBG	Coding	-0.830417	-1.11137	-0.549459	6.91408e-09	7.32513e-05	259381	259343	38	0					REGENIE_SE=0.143348;MAC=38.000000	chr17:7630826:C:T	1	PWneg
SHBG	Coding	17	7630696	7630718	ref	Coding	x30830	SHBG	Coding	-0.937183	-1.3345	-0.539864	3.78045e-06	3.66252e-05	259384	259365	19	0					REGENIE_SE=0.202717;MAC=19.000000	No	5	PWneg
SHBG	Coding	17	7630697	7630718	ref	Coding	x30830	SHBG	Coding	-0.959113	-1.36732	-0.550909	4.12249e-06	3.46976e-05	259384	259366	18	0					REGENIE_SE=0.208272;MAC=18.000000	No	4	PWneg
SHBG	Coding	17	7630706	7630723	ref	Coding	x30830	SHBG	Coding	-1.03956	-1.43688	-0.642242	2.92639e-07	3.66252e-05	259384	259365	19	0					REGENIE_SE=0.202717;MAC=19.000000	No	5	PWneg
SHBG	Coding	17	7630715	7630724	ref	Coding	x30830	SHBG	Coding	-0.580874	-0.958799	-0.202948	0.00259125	4.04805e-05	259384	259363	21	0					REGENIE_SE=0.192823;MAC=21.000000	No	5	PWneg
SHBG	Coding	17	7630718	7630724	ref	Coding	x30830	SHBG	Coding	-0.624969	-1.01223	-0.237712	0.00156121	3.85529e-05	259384	259364	20	0					REGENIE_SE=0.197584;MAC=20.000000	No	4	PWneg
SHBG	Coding	17	7630718	7630724	ref	Coding	x30830	SHBG	Coding	-0.624969	-1.01223	-0.237712	0.00156121	3.85529e-05	259384	259364	20	0					REGENIE_SE=0.197584;MAC=20.000000	No	4	PWneg
SHBG	Coding	17	7630723	7630778	ref	Coding	x30830	SHBG	Coding	-0.00946294	-0.417676	0.39875	0.963761	3.46976e-05	259384	259366	18	0					REGENIE_SE=0.208276;MAC=18.000000	No	9	non-PW
SHBG	Coding	17	7630724	7630778	ref	Coding	x30830	SHBG	Coding	0.136713	-0.29626	0.569687	0.536004	3.08423e-05	259384	259368	16	0					REGENIE_SE=0.220909;MAC=16.000000	No	7	non-PW
SHBG	Coding	17	7630741	7630783	ref	Coding	x30830	SHBG	Coding	-0.615984	-0.97711	-0.254857	0.000828285	4.43358e-05	259384	259361	23	0					REGENIE_SE=0.184252;MAC=23.000000	No	7	PWneg
SHBG	Coding	17	7630741	7630783	ref	Coding	x30830	SHBG	Coding	-0.615984	-0.97711	-0.254857	0.000828285	4.43358e-05	259384	259361	23	0					REGENIE_SE=0.184252;MAC=23.000000	No	7	PWneg
SHBG	Coding	17	7631959	7631959	ref	Coding	x30830	SHBG	Coding	0.368421	0.167071	0.56977	0.000335461	0.00014265	259376	259302	74	0					REGENIE_SE=0.102731;MAC=74.000000	chr17:7631959:C:G	1	non-PW
SHBG	Coding	17	7630741	7630783	ref	Coding	x30830	SHBG	Coding	-0.615984	-0.97711	-0.254857	0.000828285	4.43358e-05	259384	259361	23	0					REGENIE_SE=0.184252;MAC=23.000000	No	7	PWneg
SHBG	Coding	17	7630741	7630783	ref	Coding	x30830	SHBG	Coding	-0.615984	-0.97711	-0.254857	0.000828285	4.43358e-05	259384	259361	23	0					REGENIE_SE=0.184252;MAC=23.000000	No	7	PWneg
SHBG	Coding	17	7630741	7630783	ref	Coding	x30830	SHBG	Coding	-0.615984	-0.97711	-0.254857	0.000828285	4.43358e-05	259384	259361	23	0					REGENIE_SE=0.184252;MAC=23.000000	No	7	PWneg
SHBG	Coding	17	7630748	7630783	ref	Coding	x30830	SHBG	Coding	-0.615984	-0.97711	-0.254857	0.000828285	4.43358e-05	259384	259361	23	0					REGENIE_SE=0.184252;MAC=23.000000	No	6	PWneg
SHBG	Coding	17	7630753	7630783	ref	Coding	x30830	SHBG	Coding	-0.642876	-1.0208	-0.264948	0.00085606	4.04805e-05	259384	259363	21	0					REGENIE_SE=0.192824;MAC=21.000000	No	5	PWneg
SHBG	Coding	17	7630762	7630783	ref	Coding	x30830	SHBG	Coding	-0.876342	-1.27366	-0.479022	1.53951e-05	3.66252e-05	259384	259365	19	0					REGENIE_SE=0.202718;MAC=19.000000	No	4	PWneg
SHBG	Coding	17	7630762	7630783	ref	Coding	x30830	SHBG	Coding	-0.876342	-1.27366	-0.479022	1.53951e-05	3.66252e-05	259384	259365	19	0					REGENIE_SE=0.202718;MAC=19.000000	No	4	PWneg
SHBG	Coding	17	7630768	7630783	ref	Coding	x30830	SHBG	Coding	-1.08734	-1.50738	-0.667296	3.9025e-07	3.27699e-05	259384	259367	17	0					REGENIE_SE=0.214310;MAC=17.000000	No	3	PWneg
SHBG	Coding	17	7630778	7630802	ref	Coding	x30830	SHBG	Coding	-1.18314	-1.59135	-0.774935	1.34103e-08	3.46976e-05	259384	259366	18	0					REGENIE_SE=0.208272;MAC=18.000000	No	3	PWneg
SHBG	Coding	17	7630783	7630806	ref	Coding	x30830	SHBG	Coding	-1.00228	-1.42232	-0.582241	2.914e-06	3.27699e-05	259384	259367	17	0					REGENIE_SE=0.214309;MAC=17.000000	No	3	PWneg
SHBG	Coding	17	7633236	7633236	ref	Coding	x30830	SHBG	Coding	-0.615587	-1.00285	-0.228327	0.00183604	3.85529e-05	259384	259364	20	0					REGENIE_SE=0.197586;MAC=20.000000	chr17:7633236:G:A	1	PWneg
SHBG	Coding	17	7630802	7630846	ref	Coding	x30830	SHBG	Coding	-0.107085	-0.494343	0.280174	0.58784	3.85529e-05	259384	259364	20	0					REGENIE_SE=0.197584;MAC=20.000000	No	7	non-PW
SHBG	Coding	17	7630806	7630846	ref	Coding	x30830	SHBG	Coding	0.0593352	-0.360703	0.479373	0.781882	3.27699e-05	259384	259367	17	0					REGENIE_SE=0.214309;MAC=17.000000	No	6	non-PW
SHBG	Coding	17	7630809	7630850	ref	Coding	x30830	SHBG	Coding	-0.116713	-0.514033	0.280607	0.56479	3.66252e-05	259384	259365	19	0					REGENIE_SE=0.202718;MAC=19.000000	No	6	non-PW
SHBG	Coding	17	7630826	7630850	ref	Coding	x30830	SHBG	Coding	-0.14571	-0.553918	0.262498	0.48417	3.46976e-05	259384	259366	18	0					REGENIE_SE=0.208273;MAC=18.000000	No	5	non-PW
SHBG	Coding	17	7630826	7630850	ref	Coding	x30830	SHBG	Coding	-0.14571	-0.553918	0.262498	0.48417	3.46976e-05	259384	259366	18	0					REGENIE_SE=0.208273;MAC=18.000000	No	5	non-PW
SHBG	Coding	17	7630840	7630855	ref	Coding	x30830	SHBG	Coding	-0.223145	-0.631354	0.185064	0.283988	3.46976e-05	259384	259366	18	0					REGENIE_SE=0.208274;MAC=18.000000	No	5	non-PW
SHBG	Coding	17	7630843	7630866	ref	Coding	x30830	SHBG	Coding	-0.424315	-0.832522	-0.0161077	0.0416197	3.46976e-05	259384	259366	18	0					REGENIE_SE=0.208273;MAC=18.000000	No	5	non-PW
SHBG	Coding	17	7630846	7630866	ref	Coding	x30830	SHBG	Coding	-0.424315	-0.832522	-0.0161077	0.0416197	3.46976e-05	259384	259366	18	0					REGENIE_SE=0.208273;MAC=18.000000	No	4	non-PW
SHBG	Coding	17	7630850	7631228	ref	Coding	x30830	SHBG	Coding	-0.494406	-0.927372	-0.0614397	0.0252151	3.08423e-05	259384	259368	16	0					REGENIE_SE=0.220905;MAC=16.000000	No	6	non-PW
SHBG	Coding	17	7630855	7631239	ref	Coding	x30830	SHBG	Coding	-0.793599	-1.17153	-0.415669	3.86108e-05	4.04805e-05	259384	259363	21	0					REGENIE_SE=0.192825;MAC=21.000000	No	8	PWneg
SHBG	Coding	17	7630194	7630236	ref	Coding	x30830	SHBG	Coding	-1.01408	-1.36046	-0.667703	9.57303e-09	4.81911e-05	259384	259359	25	0					REGENIE_SE=0.176727;MAC=25.000000	No	7	PWneg
SHBG	Coding	17	7630866	7631239	ref	Coding	x30830	SHBG	Coding	-0.777103	-1.16437	-0.389839	8.39066e-05	3.85529e-05	259384	259364	20	0					REGENIE_SE=0.197587;MAC=20.000000	No	7	PWneg
SHBG	Coding	17	7631221	7631245	ref	Coding	x30830	SHBG	Coding	-0.666402	-1.08645	-0.246359	0.00187405	3.27699e-05	259384	259367	17	0					REGENIE_SE=0.214312;MAC=17.000000	No	7	PWneg
SHBG	Coding	17	7631222	7631252	ref	Coding	x30830	SHBG	Coding	-0.474382	-0.843622	-0.105143	0.0117999	4.24082e-05	259384	259362	22	0					REGENIE_SE=0.188391;MAC=22.000000	No	7	non-PW
SHBG	Coding	17	7631228	7631252	ref	Coding	x30830	SHBG	Coding	-0.526332	-0.90426	-0.148405	0.00634107	4.04807e-05	259383	259362	21	0					REGENIE_SE=0.192824;MAC=21.000000	No	6	PWneg
SHBG	Coding	17	7631228	7631252	ref	Coding	x30830	SHBG	Coding	-0.526332	-0.90426	-0.148405	0.00634107	4.04807e-05	259383	259362	21	0					REGENIE_SE=0.192824;MAC=21.000000	No	6	PWneg
SHBG	Coding	17	7631231	7631252	ref	Coding	x30830	SHBG	Coding	-0.570668	-0.967987	-0.173348	0.00487647	3.66254e-05	259383	259364	19	0					REGENIE_SE=0.202718;MAC=19.000000	No	5	PWneg
SHBG	Coding	17	7631239	7631252	ref	Coding	x30830	SHBG	Coding	-0.428687	-0.836891	-0.0204826	0.0395604	3.46977e-05	259383	259365	18	0					REGENIE_SE=0.208271;MAC=18.000000	No	4	non-PW
SHBG	Coding	17	7631245	7631288	ref	Coding	x30830	SHBG	Coding	-0.079715	-0.487918	0.328488	0.701907	3.46976e-05	259384	259366	18	0					REGENIE_SE=0.208270;MAC=18.000000	No	6	non-PW
SHBG	Coding	17	7631252	7631315	ref	Coding	x30830	SHBG	Coding	-0.284225	-0.645347	0.0768963	0.122924	4.43358e-05	259384	259361	23	0					REGENIE_SE=0.184249;MAC=23.000000	No	6	non-PW
SHBG	Coding	17	7631258	7631324	ref	Coding	x30830	SHBG	Coding	-0.707383	-1.06851	-0.346251	0.000123454	4.43358e-05	259384	259361	23	0					REGENIE_SE=0.184254;MAC=23.000000	No	8	PWneg
SHBG	Coding	17	7630194	7630236	ref	Coding	x30830	SHBG	Coding	-1.01408	-1.36046	-0.667703	9.57303e-09	4.81911e-05	259384	259359	25	0					REGENIE_SE=0.176727;MAC=25.000000	No	7	PWneg
SHBG	Coding	17	7631258	7631324	ref	Coding	x30830	SHBG	Coding	-0.707383	-1.06851	-0.346251	0.000123454	4.43358e-05	259384	259361	23	0					REGENIE_SE=0.184254;MAC=23.000000	No	8	PWneg
SHBG	Coding	17	7631272	7631324	ref	Coding	x30830	SHBG	Coding	-0.648356	-1.03563	-0.261086	0.00103326	3.85529e-05	259384	259364	20	0					REGENIE_SE=0.197590;MAC=20.000000	No	7	PWneg
SHBG	Coding	17	7631279	7631324	ref	Coding	x30830	SHBG	Coding	-0.79782	-1.19515	-0.400489	8.30219e-05	3.66252e-05	259384	259365	19	0					REGENIE_SE=0.202724;MAC=19.000000	No	6	PWneg
SHBG	Coding	17	7631288	7631360	ref	Coding	x30830	SHBG	Coding	-0.952658	-1.34999	-0.555331	2.60998e-06	3.66252e-05	259384	259365	19	0					REGENIE_SE=0.202722;MAC=19.000000	No	7	PWneg
SHBG	Coding	17	7631315	7631360	ref	Coding	x30830	SHBG	Coding	-1.02085	-1.42907	-0.612636	9.51498e-07	3.46976e-05	259384	259366	18	0					REGENIE_SE=0.208277;MAC=18.000000	No	6	PWneg
SHBG	Coding	17	7631315	7631360	ref	Coding	x30830	SHBG	Coding	-1.02085	-1.42907	-0.612636	9.51498e-07	3.46976e-05	259384	259366	18	0					REGENIE_SE=0.208277;MAC=18.000000	No	6	PWneg
SHBG	Coding	17	7631318	7631616	ref	Coding	x30830	SHBG	Coding	-1.07977	-1.4577	-0.701832	2.14766e-08	4.04805e-05	259384	259363	21	0					REGENIE_SE=0.192827;MAC=21.000000	No	9	PWneg
SHBG	Coding	17	7631324	7631616	ref	Coding	x30830	SHBG	Coding	-1.0702	-1.45746	-0.68293	6.08495e-08	3.85529e-05	259384	259364	20	0					REGENIE_SE=0.197589;MAC=20.000000	No	8	PWneg
SHBG	Coding	17	7631324	7631616	ref	Coding	x30830	SHBG	Coding	-1.0702	-1.45746	-0.68293	6.08495e-08	3.85529e-05	259384	259364	20	0					REGENIE_SE=0.197589;MAC=20.000000	No	8	PWneg
SHBG	Coding	17	7631359	7631617	ref	Coding	x30830	SHBG	Coding	-1.145	-1.57796	-0.712029	2.18118e-07	3.08423e-05	259384	259368	16	0					REGENIE_SE=0.220906;MAC=16.000000	No	8	PWneg
SHBG	Coding	17	7630194	7630236	ref	Coding	x30830	SHBG	Coding	-1.01408	-1.36046	-0.667703	9.57303e-09	4.81911e-05	259384	259359	25	0					REGENIE_SE=0.176727;MAC=25.000000	No	7	PWneg
SHBG	Coding	17	7631359	7631617	ref	Coding	x30830	SHBG	Coding	-1.145	-1.57796	-0.712029	2.18118e-07	3.08423e-05	259384	259368	16	0					REGENIE_SE=0.220906;MAC=16.000000	No	8	PWneg
SHBG	Coding	17	7631359	7631617	ref	Coding	x30830	SHBG	Coding	-1.145	-1.57796	-0.712029	2.18118e-07	3.08423e-05	259384	259368	16	0					REGENIE_SE=0.220906;MAC=16.000000	No	8	PWneg
SHBG	Coding	17	7631360	7631617	ref	Coding	x30830	SHBG	Coding	-1.145	-1.57796	-0.712029	2.18118e-07	3.08423e-05	259384	259368	16	0					REGENIE_SE=0.220906;MAC=16.000000	No	7	PWneg
SHBG	Coding	17	7631592	7631626	ref	Coding	x30830	SHBG	Coding	-0.905521	-1.30284	-0.508202	7.93594e-06	3.66252e-05	259384	259365	19	0					REGENIE_SE=0.202718;MAC=19.000000	No	8	PWneg
SHBG	Coding	17	7631598	7631626	ref	Coding	x30830	SHBG	Coding	-0.893864	-1.30207	-0.485657	1.77235e-05	3.46976e-05	259384	259366	18	0					REGENIE_SE=0.208273;MAC=18.000000	No	7	PWneg
SHBG	Coding	17	7631616	7631626	ref	Coding	x30830	SHBG	Coding	-0.877338	-1.29738	-0.457297	4.24416e-05	3.27699e-05	259384	259367	17	0					REGENIE_SE=0.214310;MAC=17.000000	No	6	PWneg
SHBG	Coding	17	7631616	7631626	ref	Coding	x30830	SHBG	Coding	-0.877338	-1.29738	-0.457297	4.24416e-05	3.27699e-05	259384	259367	17	0					REGENIE_SE=0.214310;MAC=17.000000	No	6	PWneg
SHBG	Coding	17	7631617	7631631	ref	Coding	x30830	SHBG	Coding	-0.68671	-1.07397	-0.299451	0.000509863	3.85529e-05	259384	259364	20	0					REGENIE_SE=0.197585;MAC=20.000000	No	6	PWneg
SHBG	Coding	17	7631619	7631632	ref	Coding	x30830	SHBG	Coding	-0.581364	-0.978681	-0.184048	0.00413241	3.66252e-05	259384	259365	19	0					REGENIE_SE=0.202716;MAC=19.000000	No	6	PWneg
SHBG	Coding	17	7631626	7631632	ref	Coding	x30830	SHBG	Coding	-0.568746	-0.988786	-0.148707	0.00795786	3.27699e-05	259384	259367	17	0					REGENIE_SE=0.214310;MAC=17.000000	No	5	PWneg
SHBG	Coding	17	7630204	7630236	ref	Coding	x30830	SHBG	Coding	-1.01397	-1.36749	-0.660454	1.8918e-08	4.62635e-05	259384	259360	24	0					REGENIE_SE=0.180371;MAC=24.000000	No	6	PWneg
SHBG	Coding	17	7631630	7631653	ref	Coding	x30830	SHBG	Coding	-0.789422	-1.20946	-0.369385	0.000229986	3.27699e-05	259384	259367	17	0					REGENIE_SE=0.214309;MAC=17.000000	No	5	PWneg
SHBG	Coding	17	7631631	7631703	ref	Coding	x30830	SHBG	Coding	-1.12684	-1.50477	-0.748908	5.1013e-09	4.04805e-05	259384	259363	21	0					REGENIE_SE=0.192825;MAC=21.000000	No	6	PWneg
SHBG	Coding	17	7631632	7631703	ref	Coding	x30830	SHBG	Coding	-1.12684	-1.50477	-0.748908	5.1013e-09	4.04805e-05	259384	259363	21	0					REGENIE_SE=0.192825;MAC=21.000000	No	5	PWneg
SHBG	Coding	17	7631653	7631919	ref	Coding	x30830	SHBG	Coding	-1.43896	-1.88612	-0.991792	2.84353e-10	2.89147e-05	259384	259369	15	0					REGENIE_SE=0.228150;MAC=15.000000	No	7	PWneg
SHBG	Coding	17	7631653	7631919	ref	Coding	x30830	SHBG	Coding	-1.43896	-1.88612	-0.991792	2.84353e-10	2.89147e-05	259384	259369	15	0					REGENIE_SE=0.228150;MAC=15.000000	No	7	PWneg
SHBG	Coding	17	7631653	7631919	ref	Coding	x30830	SHBG	Coding	-1.43896	-1.88612	-0.991792	2.84353e-10	2.89147e-05	259384	259369	15	0					REGENIE_SE=0.228150;MAC=15.000000	No	7	PWneg
SHBG	Coding	17	7631703	7631992	ref	Coding	x30830	SHBG	Coding	-0.544503	-0.922429	-0.166577	0.00474506	4.04805e-05	259384	259363	21	0					REGENIE_SE=0.192823;MAC=21.000000	No	9	PWneg
SHBG	Coding	17	7631704	7632776	ref	Coding	x30830	SHBG	Coding	0.131118	-0.301848	0.564084	0.552813	3.08423e-05	259384	259368	16	0					REGENIE_SE=0.220905;MAC=16.000000	No	9	non-PW
SHBG	Coding	17	7631730	7632794	ref	Coding	x30830	SHBG	Coding	0.0182509	-0.3214	0.357902	0.916124	5.01187e-05	259384	259358	26	0					REGENIE_SE=0.173295;MAC=26.000000	No	10	non-PW
SHBG	Coding	17	7631884	7632794	ref	Coding	x30830	SHBG	Coding	0.104536	-0.24184	0.450913	0.554174	4.81911e-05	259384	259359	25	0					REGENIE_SE=0.176726;MAC=25.000000	No	9	non-PW
SLC22A12	Coding	11	64591597	64591597	ref	Coding	x30880	Urate	Coding	-1.10301	-1.25922	-0.946805	1.46671e-43	0.00017851	285699	285597	102	0					REGENIE_SE=0.079699;MAC=102.000000	chr11:64591597:G:A	1	PWneg
SLC22A12	Coding	11	64591607	64591607	ref	Coding	x30880	Urate	Coding	-1.16416	-1.37311	-0.955222	9.21619e-28	9.97553e-05	285699	285642	57	0					REGENIE_SE=0.106605;MAC=57.000000	chr11:64591607:G:C	1	PWneg
SLC22A12	Coding	11	64599680	64599680	ref	Coding	x30880	Urate	Coding	-0.936341	-1.04346	-0.829224	8.47416e-66	0.000379781	285691	285474	217	0					REGENIE_SE=0.054652;MAC=217.000000	chr11:64599680:G:A	1	PWneg
SLC22A12	Coding	11	64593640	64593662	ref	Coding	x30880	Urate	Coding	-0.796613	-1.13291	-0.460313	3.43917e-06	3.85021e-05	285699	285677	22	0					REGENIE_SE=0.171585;MAC=22.000000	No	6	PWneg
SLC22A12	Coding	11	64593641	64593662	ref	Coding	x30880	Urate	Coding	-0.745594	-1.08981	-0.401381	2.1816e-05	3.6752e-05	285699	285678	21	0					REGENIE_SE=0.175622;MAC=21.000000	No	5	PWneg
SLC22A12	Coding	11	64593645	64593662	ref	Coding	x30880	Urate	Coding	-0.448862	-0.856137	-0.0415875	0.030765	2.62514e-05	285699	285684	15	0					REGENIE_SE=0.207797;MAC=15.000000	No	3	non-PW
SLC22A12	Coding	11	64593647	64593703	ref	Coding	x30880	Urate	Coding	-0.371187	-0.753757	0.0113827	0.0572171	2.97516e-05	285699	285682	17	0					REGENIE_SE=0.195192;MAC=17.000000	No	5	non-PW
SLC22A12	Coding	11	64593662	64593703	ref	Coding	x30880	Urate	Coding	-0.331213	-0.725556	0.063131	0.0997245	2.80015e-05	285699	285683	16	0					REGENIE_SE=0.201199;MAC=16.000000	No	4	non-PW
SLC22A12	Coding	11	64593686	64593739	ref	Coding	x30880	Urate	Coding	-1.51672	-1.82029	-1.21314	1.21329e-22	4.72525e-05	285699	285672	27	0					REGENIE_SE=0.154886;MAC=27.000000	No	8	PWneg
SLC22A12	Coding	11	64593686	64593739	ref	Coding	x30880	Urate	Coding	-1.51672	-1.82029	-1.21314	1.21329e-22	4.72525e-05	285699	285672	27	0					REGENIE_SE=0.154886;MAC=27.000000	No	8	PWneg
SLC22A12	Coding	11	64593703	64593739	ref	Coding	x30880	Urate	Coding	-1.58087	-1.89022	-1.27151	1.29848e-23	4.55024e-05	285699	285673	26	0					REGENIE_SE=0.157837;MAC=26.000000	No	7	PWneg
SLC22A12	Coding	11	64593703	64593739	ref	Coding	x30880	Urate	Coding	-1.58087	-1.89022	-1.27151	1.29848e-23	4.55024e-05	285699	285673	26	0					REGENIE_SE=0.157837;MAC=26.000000	No	7	PWneg
SLC22A12	Coding	11	64593704	64593739	ref	Coding	x30880	Urate	Coding	-1.68577	-2.01468	-1.35686	9.61675e-24	4.02522e-05	285699	285676	23	0					REGENIE_SE=0.167813;MAC=23.000000	No	5	PWneg
SLC22A12	Coding	11	64599759	64599759	ref	Coding	x30880	Urate	Coding	-1.02826	-1.32636	-0.730153	1.37482e-11	4.90026e-05	285699	285671	28	0					REGENIE_SE=0.152097;MAC=28.000000	chr11:64599759:T:C	1	PWneg
SLC22A12	Coding	11	64593728	64593739	ref	Coding	x30880	Urate	Coding	-1.8031	-2.14731	-1.45889	9.93099e-25	3.6752e-05	285699	285678	21	0					REGENIE_SE=0.175622;MAC=21.000000	No	4	PWneg
SLC22A12	Coding	11	64593733	64593739	ref	Coding	x30880	Urate	Coding	-1.81203	-2.16474	-1.45931	7.56442e-24	3.50019e-05	285699	285679	20	0					REGENIE_SE=0.179959;MAC=20.000000	No	3	PWneg
SLC22A12	Coding	11	64593734	64593761	ref	Coding	x30880	Urate	Coding	-1.8399	-2.19261	-1.48719	1.54787e-24	3.50019e-05	285699	285679	20	0					REGENIE_SE=0.179958;MAC=20.000000	No	3	PWneg
SLC22A12	Coding	11	64593739	64593775	ref	Coding	x30880	Urate	Coding	-1.84507	-2.19778	-1.49236	1.15011e-24	3.50019e-05	285699	285679	20	0					REGENIE_SE=0.179959;MAC=20.000000	No	5	PWneg
SLC22A12	Coding	11	64593761	64598530	ref	Coding	x30880	Urate	Coding	-1.20165	-1.52363	-0.879662	2.5817e-13	4.20022e-05	285699	285675	24	0					REGENIE_SE=0.164281;MAC=24.000000	No	9	PWneg
SLC22A12	Coding	11	64593761	64598530	ref	Coding	x30880	Urate	Coding	-1.20165	-1.52363	-0.879662	2.5817e-13	4.20022e-05	285699	285675	24	0					REGENIE_SE=0.164281;MAC=24.000000	No	9	PWneg
SLC22A12	Coding	11	64593770	64598530	ref	Coding	x30880	Urate	Coding	-1.16854	-1.49745	-0.83963	3.32383e-12	4.02522e-05	285699	285676	23	0					REGENIE_SE=0.167814;MAC=23.000000	No	8	PWneg
SLC22A12	Coding	11	64593775	64598536	ref	Coding	x30880	Urate	Coding	-1.02282	-1.33217	-0.713469	9.15508e-11	4.55024e-05	285699	285673	26	0					REGENIE_SE=0.157836;MAC=26.000000	No	8	PWneg
SLC22A12	Coding	11	64593802	64598536	ref	Coding	x30880	Urate	Coding	-0.913787	-1.2665	-0.561074	3.81912e-07	3.50019e-05	285699	285679	20	0					REGENIE_SE=0.179959;MAC=20.000000	No	6	PWneg
SLC22A12	Coding	11	64593803	64598551	ref	Coding	x30880	Urate	Coding	-1.12951	-1.49139	-0.767638	9.4998e-10	3.32518e-05	285699	285680	19	0					REGENIE_SE=0.184633;MAC=19.000000	No	7	PWneg
SLC22A12	Coding	11	64599767	64599767	ref	Coding	x30880	Urate	Coding	-1.01933	-1.15823	-0.88042	6.65745e-47	0.000225762	285699	285570	129	0					REGENIE_SE=0.070872;MAC=129.000000	chr11:64599767:G:A	1	PWneg
SLC22A12	Coding	11	64598526	64598577	ref	Coding	x30880	Urate	Coding	-1.04719	-1.40907	-0.685316	1.41366e-08	3.32518e-05	285699	285680	19	0					REGENIE_SE=0.184633;MAC=19.000000	No	7	PWneg
SLC22A12	Coding	11	64598526	64598577	ref	Coding	x30880	Urate	Coding	-1.04719	-1.40907	-0.685316	1.41366e-08	3.32518e-05	285699	285680	19	0					REGENIE_SE=0.184633;MAC=19.000000	No	7	PWneg
SLC22A12	Coding	11	64598529	64598587	ref	Coding	x30880	Urate	Coding	-1.17854	-1.53125	-0.825823	5.79574e-11	3.50019e-05	285699	285679	20	0					REGENIE_SE=0.179959;MAC=20.000000	No	7	PWneg
SLC22A12	Coding	11	64598530	64598587	ref	Coding	x30880	Urate	Coding	-1.16963	-1.5315	-0.807752	2.37579e-10	3.32518e-05	285699	285680	19	0					REGENIE_SE=0.184634;MAC=19.000000	No	6	PWneg
SLC22A12	Coding	11	64598536	64598825	ref	Coding	x30880	Urate	Coding	-0.771907	-1.08738	-0.456429	1.62177e-06	4.37523e-05	285699	285674	25	0					REGENIE_SE=0.160961;MAC=25.000000	No	8	PWneg
SLC22A12	Coding	11	64598541	64598832	ref	Coding	x30880	Urate	Coding	-0.820047	-1.17276	-0.467334	5.19249e-06	3.50019e-05	285699	285679	20	0					REGENIE_SE=0.179959;MAC=20.000000	No	8	PWneg
SLC22A12	Coding	11	64598551	64598832	ref	Coding	x30880	Urate	Coding	-0.799872	-1.16175	-0.437996	1.47624e-05	3.32518e-05	285699	285680	19	0					REGENIE_SE=0.184634;MAC=19.000000	No	7	PWneg
SLC22A12	Coding	11	64598577	64598839	ref	Coding	x30880	Urate	Coding	-0.787117	-1.14899	-0.42524	2.01597e-05	3.32518e-05	285699	285680	19	0					REGENIE_SE=0.184634;MAC=19.000000	No	7	PWneg
SLC22A12	Coding	11	64598587	64598859	ref	Coding	x30880	Urate	Coding	-0.811275	-1.14758	-0.474975	2.26607e-06	3.85021e-05	285699	285677	22	0					REGENIE_SE=0.171585;MAC=22.000000	No	7	PWneg
SLC22A12	Coding	11	64598587	64598859	ref	Coding	x30880	Urate	Coding	-0.811275	-1.14758	-0.474975	2.26607e-06	3.85021e-05	285699	285677	22	0					REGENIE_SE=0.171585;MAC=22.000000	No	7	PWneg
SLC22A12	Coding	11	64599890	64599890	ref	Coding	x30880	Urate	Coding	-1.01393	-1.28056	-0.747295	9.11232e-14	6.12537e-05	285697	285662	35	0					REGENIE_SE=0.136040;MAC=35.000000	chr11:64599890:G:A	1	PWneg
SLC22A12	Coding	11	64598616	64598859	ref	Coding	x30880	Urate	Coding	-0.696706	-1.04942	-0.343992	0.000108186	3.50019e-05	285699	285679	20	0					REGENIE_SE=0.179959;MAC=20.000000	No	6	PWneg
SLC22A12	Coding	11	64598812	64598892	ref	Coding	x30880	Urate	Coding	-0.899924	-1.22191	-0.57794	4.30242e-08	4.20022e-05	285699	285675	24	0					REGENIE_SE=0.164281;MAC=24.000000	No	6	PWneg
SLC22A12	Coding	11	64598812	64598892	ref	Coding	x30880	Urate	Coding	-0.899924	-1.22191	-0.57794	4.30242e-08	4.20022e-05	285699	285675	24	0					REGENIE_SE=0.164281;MAC=24.000000	No	6	PWneg
SLC22A12	Coding	11	64598812	64598892	ref	Coding	x30880	Urate	Coding	-0.899924	-1.22191	-0.57794	4.30242e-08	4.20022e-05	285699	285675	24	0					REGENIE_SE=0.164281;MAC=24.000000	No	6	PWneg
SLC22A12	Coding	11	64598825	64598892	ref	Coding	x30880	Urate	Coding	-0.918675	-1.25497	-0.582375	8.6002e-08	3.85021e-05	285699	285677	22	0					REGENIE_SE=0.171585;MAC=22.000000	No	5	PWneg
SLC22A12	Coding	11	64598832	64598893	ref	Coding	x30880	Urate	Coding	-1.14578	-1.46127	-0.830301	1.09288e-12	4.37523e-05	285699	285674	25	0					REGENIE_SE=0.160964;MAC=25.000000	No	5	PWneg
SLC22A12	Coding	11	64598839	64598893	ref	Coding	x30880	Urate	Coding	-1.04117	-1.37008	-0.712261	5.49417e-10	4.02522e-05	285699	285676	23	0					REGENIE_SE=0.167815;MAC=23.000000	No	4	PWneg
SLC22A12	Coding	11	64598859	64598893	ref	Coding	x30880	Urate	Coding	-1.0844	-1.4207	-0.7481	2.61754e-10	3.85021e-05	285699	285677	22	0					REGENIE_SE=0.171585;MAC=22.000000	No	3	PWneg
SLC22A12	Coding	11	64598892	64598893	ref	Coding	x30880	Urate	Coding	-1.15107	-1.52286	-0.779275	1.29496e-09	3.15017e-05	285699	285681	18	0					REGENIE_SE=0.189694;MAC=18.000000	No	2	PWneg
SLC22A12	Coding	11	64598892	64598893	ref	Coding	x30880	Urate	Coding	-1.15107	-1.52286	-0.779275	1.29496e-09	3.15017e-05	285699	285681	18	0					REGENIE_SE=0.189694;MAC=18.000000	No	2	PWneg
SLC22A12	Coding	11	64600381	64600381	ref	Coding	x30880	Urate	Coding	-1.16389	-1.37469	-0.953089	2.72138e-27	9.80162e-05	285667	285611	56	0					REGENIE_SE=0.107553;MAC=56.000000	chr11:64600381:C:T	1	PWneg
SLC22A12	Coding	11	64598892	64598893	ref	Coding	x30880	Urate	Coding	-1.15107	-1.52286	-0.779275	1.29496e-09	3.15017e-05	285699	285681	18	0					REGENIE_SE=0.189694;MAC=18.000000	No	2	PWneg
SLC22A12	Coding	11	64598893	64598898	ref	Coding	x30880	Urate	Coding	-1.10794	-1.46982	-0.746053	1.96587e-09	3.32518e-05	285699	285680	19	0					REGENIE_SE=0.184637;MAC=19.000000	No	2	PWneg
SLC22A12	Coding	11	64598898	64599714	ref	Coding	x30880	Urate	Coding	-1.15618	-1.5089	-0.803464	1.32206e-10	3.50019e-05	285699	285679	20	0					REGENIE_SE=0.179961;MAC=20.000000	No	9	PWneg
SLC22A12	Coding	11	64598910	64599723	ref	Coding	x30880	Urate	Coding	-0.972381	-1.27049	-0.674277	1.62478e-10	4.90026e-05	285699	285671	28	0					REGENIE_SE=0.152097;MAC=28.000000	No	9	PWneg
SLC22A12	Coding	11	64598922	64599723	ref	Coding	x30880	Urate	Coding	-0.920615	-1.22419	-0.617042	2.78515e-09	4.72525e-05	285699	285672	27	0					REGENIE_SE=0.154887;MAC=27.000000	No	8	PWneg
SLC22A12	Coding	11	64599676	64599723	ref	Coding	x30880	Urate	Coding	-0.896956	-1.21244	-0.581476	2.51176e-08	4.37523e-05	285699	285674	25	0					REGENIE_SE=0.160963;MAC=25.000000	No	7	PWneg
SLC22A12	Coding	11	64599678	64599723	ref	Coding	x30880	Urate	Coding	-0.883373	-1.20536	-0.561388	7.56508e-08	4.20022e-05	285699	285675	24	0					REGENIE_SE=0.164281;MAC=24.000000	No	6	PWneg
SLC22A12	Coding	11	64599687	64599723	ref	Coding	x30880	Urate	Coding	-0.831591	-1.16789	-0.49529	1.25644e-06	3.85021e-05	285699	285677	22	0					REGENIE_SE=0.171585;MAC=22.000000	No	5	PWneg
SLC22A12	Coding	11	64599707	64599723	ref	Coding	x30880	Urate	Coding	-0.817708	-1.16192	-0.473494	3.22338e-06	3.6752e-05	285699	285678	21	0					REGENIE_SE=0.175623;MAC=21.000000	No	4	PWneg
SLC22A12	Coding	11	64599708	64599726	ref	Coding	x30880	Urate	Coding	-0.842015	-1.19473	-0.489302	2.88381e-06	3.50019e-05	285699	285679	20	0					REGENIE_SE=0.179959;MAC=20.000000	No	4	PWneg
SLC22A12	Coding	11	64600430	64600430	ref	Coding	x30880	Urate	Coding	-1.03302	-1.1932	-0.872839	1.2706e-36	0.000169763	285692	285595	97	0					REGENIE_SE=0.081726;MAC=97.000000	chr11:64600430:C:T	1	PWneg
SLC22A12	Coding	11	64599714	64599728	ref	Coding	x30880	Urate	Coding	-0.851913	-1.19613	-0.507698	1.22963e-06	3.6752e-05	285699	285678	21	0					REGENIE_SE=0.175623;MAC=21.000000	No	5	PWneg
SLC22A12	Coding	11	64599723	64599735	ref	Coding	x30880	Urate	Coding	-0.811056	-1.16377	-0.458343	6.57844e-06	3.50019e-05	285699	285679	20	0					REGENIE_SE=0.179959;MAC=20.000000	No	5	PWneg
SLC22A12	Coding	11	64599726	64599818	ref	Coding	x30880	Urate	Coding	-1.32827	-1.66457	-0.99197	9.84896e-15	3.85021e-05	285699	285677	22	0					REGENIE_SE=0.171585;MAC=22.000000	No	11	PWneg
SLC22A12	Coding	11	64599728	64599818	ref	Coding	x30880	Urate	Coding	-1.34691	-1.69112	-1.0027	1.72836e-14	3.6752e-05	285699	285678	21	0					REGENIE_SE=0.175622;MAC=21.000000	No	10	PWneg
SLC22A12	Coding	11	64599735	64599818	ref	Coding	x30880	Urate	Coding	-1.39409	-1.75596	-1.03221	4.33488e-14	3.32518e-05	285699	285680	19	0					REGENIE_SE=0.184634;MAC=19.000000	No	8	PWneg
SLC22A12	Coding	11	64599736	64599819	ref	Coding	x30880	Urate	Coding	-1.3066	-1.62208	-0.991124	4.75951e-16	4.37523e-05	285699	285674	25	0					REGENIE_SE=0.160962;MAC=25.000000	No	8	PWneg
SLC22A12	Coding	11	64599744	64599819	ref	Coding	x30880	Urate	Coding	-1.25158	-1.57356	-0.929595	2.56542e-14	4.20022e-05	285699	285675	24	0					REGENIE_SE=0.164280;MAC=24.000000	No	7	PWneg
SLC22A12	Coding	11	64599744	64599819	ref	Coding	x30880	Urate	Coding	-1.25158	-1.57356	-0.929595	2.56542e-14	4.20022e-05	285699	285675	24	0					REGENIE_SE=0.164280;MAC=24.000000	No	7	PWneg
SLC22A12	Coding	11	64599771	64599819	ref	Coding	x30880	Urate	Coding	-1.24181	-1.57072	-0.9129	1.36248e-13	4.02522e-05	285699	285676	23	0					REGENIE_SE=0.167813;MAC=23.000000	No	6	PWneg
SLC22A12	Coding	11	64599779	64599819	ref	Coding	x30880	Urate	Coding	-1.13695	-1.47325	-0.800655	3.44418e-11	3.85021e-05	285699	285677	22	0					REGENIE_SE=0.171585;MAC=22.000000	No	5	PWneg
SLC22A12	Coding	11	64600767	64600767	ref	Coding	x30880	Urate	Coding	-1.3746	-1.57658	-1.17262	1.37818e-40	0.000106765	285674	285613	61	0					REGENIE_SE=0.103053;MAC=61.000000	chr11:64600767:C:A	1	PWneg
SLC22A12	Coding	11	64599789	64599819	ref	Coding	x30880	Urate	Coding	-1.17085	-1.51506	-0.826636	2.61329e-11	3.6752e-05	285699	285678	21	0					REGENIE_SE=0.175622;MAC=21.000000	No	4	PWneg
SLC22A12	Coding	11	64599816	64599819	ref	Coding	x30880	Urate	Coding	-1.12457	-1.47728	-0.771855	4.12997e-10	3.50019e-05	285699	285679	20	0					REGENIE_SE=0.179959;MAC=20.000000	No	3	PWneg
SLC22A12	Coding	11	64599818	64599819	ref	Coding	x30880	Urate	Coding	-1.1504	-1.51228	-0.78853	4.64193e-10	3.32518e-05	285699	285680	19	0					REGENIE_SE=0.184633;MAC=19.000000	No	2	PWneg
SLC22A12	Coding	11	64599819	64599822	ref	Coding	x30880	Urate	Coding	-1.16722	-1.51144	-0.823007	3.00848e-11	3.6752e-05	285699	285678	21	0					REGENIE_SE=0.175624;MAC=21.000000	No	3	PWneg
SLC22A12	Coding	11	64599821	64599864	ref	Coding	x30880	Urate	Coding	-1.27273	-1.63461	-0.91085	5.45605e-12	3.32518e-05	285699	285680	19	0					REGENIE_SE=0.184636;MAC=19.000000	No	4	PWneg
SLC22A12	Coding	11	64599822	64600370	ref	Coding	x30880	Urate	Coding	-1.07848	-1.46106	-0.695908	3.29224e-08	2.97516e-05	285699	285682	17	0					REGENIE_SE=0.195196;MAC=17.000000	No	7	PWneg
SLC22A12	Coding	11	64599852	64600396	ref	Coding	x30880	Urate	Coding	-0.157595	-0.529386	0.214195	0.40609	3.15017e-05	285699	285681	18	0					REGENIE_SE=0.189693;MAC=18.000000	No	7	non-PW
SLC22A12	Coding	11	64599864	64600406	ref	Coding	x30880	Urate	Coding	0.0402972	-0.342273	0.422867	0.836441	2.97516e-05	285699	285682	17	0					REGENIE_SE=0.195192;MAC=17.000000	No	8	non-PW
SLC22A12	Coding	11	64599864	64600406	ref	Coding	x30880	Urate	Coding	0.0402972	-0.342273	0.422867	0.836441	2.97516e-05	285699	285682	17	0					REGENIE_SE=0.195192;MAC=17.000000	No	8	non-PW
SLC22A12	Coding	11	64599881	64600414	ref	Coding	x30880	Urate	Coding	0.143662	-0.218214	0.505539	0.436516	3.32518e-05	285699	285680	19	0					REGENIE_SE=0.184634;MAC=19.000000	No	8	non-PW
SLC22A12	Coding	11	64600799	64600799	ref	Coding	x30880	Urate	Coding	-0.698819	-0.919711	-0.477928	5.62436e-10	8.92607e-05	285680	285629	51	0					REGENIE_SE=0.112702;MAC=51.000000	chr11:64600799:C:T	1	PWneg
SLC22A12	Coding	11	64599884	64600414	ref	Coding	x30880	Urate	Coding	0.160185	-0.211607	0.531977	0.398422	3.15017e-05	285699	285681	18	0					REGENIE_SE=0.189693;MAC=18.000000	No	7	non-PW
SLC22A12	Coding	11	64600370	64600414	ref	Coding	x30880	Urate	Coding	0.160186	-0.211606	0.531979	0.398418	3.15023e-05	285693	285675	18	0					REGENIE_SE=0.189693;MAC=18.000000	No	6	non-PW
SLC22A12	Coding	11	64600396	64600433	ref	Coding	x30880	Urate	Coding	-0.0539602	-0.425753	0.317833	0.776058	3.15022e-05	285694	285676	18	0					REGENIE_SE=0.189694;MAC=18.000000	No	6	non-PW
SLC22A12	Coding	11	64600403	64600737	ref	Coding	x30880	Urate	Coding	-1.03552	-1.38823	-0.682805	8.70634e-09	3.50019e-05	285699	285679	20	0					REGENIE_SE=0.179959;MAC=20.000000	No	9	PWneg
SLC22A12	Coding	11	64600403	64600737	ref	Coding	x30880	Urate	Coding	-1.03552	-1.38823	-0.682805	8.70634e-09	3.50019e-05	285699	285679	20	0					REGENIE_SE=0.179959;MAC=20.000000	No	9	PWneg
SLC22A12	Coding	11	64600406	64600740	ref	Coding	x30880	Urate	Coding	-0.881759	-1.23447	-0.529044	9.59568e-07	3.50019e-05	285699	285679	20	0					REGENIE_SE=0.179960;MAC=20.000000	No	9	PWneg
SLC22A12	Coding	11	64600414	64600743	ref	Coding	x30880	Urate	Coding	-0.970231	-1.32294	-0.617517	6.99153e-08	3.50019e-05	285699	285679	20	0					REGENIE_SE=0.179959;MAC=20.000000	No	9	PWneg
SLC22A12	Coding	11	64600423	64600769	ref	Coding	x30880	Urate	Coding	-1.37183	-1.72455	-1.01912	2.4794e-14	3.50019e-05	285699	285679	20	0					REGENIE_SE=0.179961;MAC=20.000000	No	12	PWneg
SLC22A12	Coding	11	64600433	64600770	ref	Coding	x30880	Urate	Coding	-1.43145	-1.7103	-1.1526	8.19638e-24	5.6003e-05	285699	285667	32	0					REGENIE_SE=0.142274;MAC=32.000000	No	12	PWneg
SLC22A12	Coding	11	64600447	64600770	ref	Coding	x30880	Urate	Coding	-1.40589	-1.68921	-1.12258	2.33494e-22	5.42529e-05	285699	285668	31	0					REGENIE_SE=0.144549;MAC=31.000000	No	11	PWneg
SLC22A12	Coding	11	64601496	64601496	ref	Coding	x30880	Urate	Coding	0.0166501	-0.249984	0.283284	0.902589	6.12535e-05	285698	285663	35	0					REGENIE_SE=0.136040;MAC=35.000000	chr11:64601496:A:C	1	non-PW
SLC22A12	Coding	11	64600453	64600770	ref	Coding	x30880	Urate	Coding	-1.32772	-1.62064	-1.0348	6.45011e-19	5.07527e-05	285699	285670	29	0					REGENIE_SE=0.149451;MAC=29.000000	No	10	PWneg
SLC22A12	Coding	11	64600457	64600770	ref	Coding	x30880	Urate	Coding	-1.36091	-1.67639	-1.04542	2.79577e-17	4.37523e-05	285699	285674	25	0					REGENIE_SE=0.160963;MAC=25.000000	No	9	PWneg
SLC22A12	Coding	11	64600737	64600770	ref	Coding	x30880	Urate	Coding	-1.4278	-1.7641	-1.0915	8.70607e-17	3.85021e-05	285699	285677	22	0					REGENIE_SE=0.171586;MAC=22.000000	No	8	PWneg
SLC22A12	Coding	11	64600737	64600770	ref	Coding	x30880	Urate	Coding	-1.42781	-1.76411	-1.09151	8.7016e-17	3.85045e-05	285681	285659	22	0					REGENIE_SE=0.171586;MAC=22.000000	No	8	PWneg
SLC22A12	Coding	11	64600740	64600770	ref	Coding	x30880	Urate	Coding	-1.4005	-1.74471	-1.05628	1.53058e-15	3.67543e-05	285681	285660	21	0					REGENIE_SE=0.175623;MAC=21.000000	No	7	PWneg
SLC22A12	Coding	11	64600743	64600770	ref	Coding	x30880	Urate	Coding	-1.52666	-1.87937	-1.17394	2.18796e-17	3.50041e-05	285681	285661	20	0					REGENIE_SE=0.179959;MAC=20.000000	No	6	PWneg
SLC22A12	Coding	11	64600749	64600773	ref	Coding	x30880	Urate	Coding	-1.56411	-1.87346	-1.25475	3.77923e-23	4.55053e-05	285681	285655	26	0					REGENIE_SE=0.157837;MAC=26.000000	No	6	PWneg
SLC22A12	Coding	11	64600758	64600773	ref	Coding	x30880	Urate	Coding	-1.56496	-1.88044	-1.24948	2.41777e-22	4.37551e-05	285681	285656	25	0					REGENIE_SE=0.160962;MAC=25.000000	No	5	PWneg
SLC22A12	Coding	11	64600769	64600773	ref	Coding	x30880	Urate	Coding	-1.5637	-1.88568	-1.24171	1.75805e-21	4.20059e-05	285674	285650	24	0					REGENIE_SE=0.164281;MAC=24.000000	No	4	PWneg
SLC22A12	Coding	11	64600770	64600773	ref	Coding	x30880	Urate	Coding	-1.5806	-1.92481	-1.23638	2.25807e-19	3.67552e-05	285674	285653	21	0					REGENIE_SE=0.175623;MAC=21.000000	No	2	PWneg
SLC22A12	Coding	11	64599701	64599701	ref	Coding	x30880	Urate	Coding	-1.09203	-1.41401	-0.770048	2.98377e-11	4.20022e-05	285699	285675	24	0					REGENIE_SE=0.164280;MAC=24.000000	No	2	PWneg
SLC22A12	Coding	11	64600773	64600793	ref	Coding	x30880	Urate	Coding	-0.931332	-1.21018	-0.652482	5.90656e-11	5.60065e-05	285681	285649	32	0					REGENIE_SE=0.142273;MAC=32.000000	No	6	PWneg
SLC22A12	Coding	11	64600778	64600793	ref	Coding	x30880	Urate	Coding	-0.676753	-0.998738	-0.354768	3.79724e-05	4.20049e-05	285681	285657	24	0					REGENIE_SE=0.164281;MAC=24.000000	No	5	PWneg
SLC22A12	Coding	11	64600779	64600793	ref	Coding	x30880	Urate	Coding	-0.431514	-0.775728	-0.0873004	0.0140081	3.67543e-05	285681	285660	21	0					REGENIE_SE=0.175623;MAC=21.000000	No	3	non-PW
SLC22A12	Coding	11	64600782	64600793	ref	Coding	x30880	Urate	Coding	-0.345386	-0.6981	0.00732832	0.0549537	3.50041e-05	285681	285661	20	0					REGENIE_SE=0.179960;MAC=20.000000	No	2	non-PW
SLC22A12	Coding	11	64600793	64600806	ref	Coding	x30880	Urate	Coding	-0.384153	-0.736868	-0.0314389	0.0327885	3.50041e-05	285681	285661	20	0					REGENIE_SE=0.179960;MAC=20.000000	No	2	non-PW
SLC22A12	Coding	11	64600806	64600905	ref	Coding	x30880	Urate	Coding	-0.976081	-1.3288	-0.623367	5.83137e-08	3.50019e-05	285699	285679	20	0					REGENIE_SE=0.179959;MAC=20.000000	No	7	PWneg
SLC22A12	Coding	11	64600838	64600905	ref	Coding	x30880	Urate	Coding	-0.953757	-1.31563	-0.591881	2.39593e-07	3.32518e-05	285699	285680	19	0					REGENIE_SE=0.184634;MAC=19.000000	No	6	PWneg
SLC22A12	Coding	11	64600845	64600910	ref	Coding	x30880	Urate	Coding	-1.10105	-1.40462	-0.79748	1.17079e-12	4.72525e-05	285699	285672	27	0					REGENIE_SE=0.154886;MAC=27.000000	No	6	PWneg
SLC22A12	Coding	11	64600856	64600910	ref	Coding	x30880	Urate	Coding	-1.02227	-1.33163	-0.712919	9.36965e-11	4.55024e-05	285699	285673	26	0					REGENIE_SE=0.157836;MAC=26.000000	No	5	PWneg
SLC22A12	Coding	11	64600884	64600910	ref	Coding	x30880	Urate	Coding	-1.02252	-1.34451	-0.700534	4.84026e-10	4.20022e-05	285699	285675	24	0					REGENIE_SE=0.164281;MAC=24.000000	No	4	PWneg
SLC22A12	Coding	11	64591686	64591686	ref	Coding	x30880	Urate	Coding	-1.33279	-1.60738	-1.05819	1.85281e-21	5.77531e-05	285699	285666	33	0					REGENIE_SE=0.140102;MAC=33.000000	chr11:64591686:G:A	1	PWneg
SLC22A12	Coding	11	64591560	64591673	ref	Coding	x30880	Urate	Coding	-1.30648	-1.6507	-0.962264	1.01383e-13	3.6752e-05	285699	285678	21	0					REGENIE_SE=0.175624;MAC=21.000000	No	12	PWneg
SLC22A12	Coding	11	64600889	64600910	ref	Coding	x30880	Urate	Coding	-1.02252	-1.34451	-0.700534	4.84026e-10	4.20022e-05	285699	285675	24	0					REGENIE_SE=0.164281;MAC=24.000000	No	3	PWneg
SLC22A12	Coding	11	64600905	64600910	ref	Coding	x30880	Urate	Coding	-0.948866	-1.31074	-0.58699	2.75964e-07	3.32518e-05	285699	285680	19	0					REGENIE_SE=0.184634;MAC=19.000000	No	2	PWneg
SLC22A12	Coding	11	64600905	64600910	ref	Coding	x30880	Urate	Coding	-0.948866	-1.31074	-0.58699	2.75964e-07	3.32518e-05	285699	285680	19	0					REGENIE_SE=0.184634;MAC=19.000000	No	2	PWneg
SLC22A12	Coding	11	64600910	64600919	ref	Coding	x30880	Urate	Coding	-0.865627	-1.2275	-0.503751	2.7544e-06	3.32518e-05	285699	285680	19	0					REGENIE_SE=0.184634;MAC=19.000000	No	4	PWneg
SLC22A12	Coding	11	64600911	64600929	ref	Coding	x30880	Urate	Coding	-0.752617	-1.10533	-0.399901	2.888e-05	3.50019e-05	285699	285679	20	0					REGENIE_SE=0.179960;MAC=20.000000	No	8	PWneg
SLC22A12	Coding	11	64600913	64600929	ref	Coding	x30880	Urate	Coding	-0.717432	-1.07931	-0.355554	0.000102048	3.32518e-05	285699	285680	19	0					REGENIE_SE=0.184635;MAC=19.000000	No	7	PWneg
SLC22A12	Coding	11	64600919	64601505	ref	Coding	x30880	Urate	Coding	-0.579164	-0.95096	-0.207368	0.00226472	3.15017e-05	285699	285681	18	0					REGENIE_SE=0.189695;MAC=18.000000	No	8	PWneg
SLC22A12	Coding	11	64591575	64591673	ref	Coding	x30880	Urate	Coding	-1.42844	-1.79032	-1.06656	1.0213e-14	3.32518e-05	285699	285680	19	0					REGENIE_SE=0.184635;MAC=19.000000	No	11	PWneg
SLC22A12	Coding	11	64591575	64591673	ref	Coding	x30880	Urate	Coding	-1.42844	-1.79032	-1.06656	1.0213e-14	3.32518e-05	285699	285680	19	0					REGENIE_SE=0.184635;MAC=19.000000	No	11	PWneg
SLC22A12	Coding	11	64591581	64591678	ref	Coding	x30880	Urate	Coding	-1.34686	-1.66885	-1.02488	2.43329e-16	4.20022e-05	285699	285675	24	0					REGENIE_SE=0.164281;MAC=24.000000	No	11	PWneg
SLC22A12	Coding	11	64591584	64591678	ref	Coding	x30880	Urate	Coding	-1.39248	-1.72139	-1.06357	1.06097e-16	4.02522e-05	285699	285676	23	0					REGENIE_SE=0.167814;MAC=23.000000	No	10	PWneg
SLC22A12	Coding	11	64591600	64591678	ref	Coding	x30880	Urate	Coding	-1.40194	-1.74616	-1.05773	1.43174e-15	3.6752e-05	285699	285678	21	0					REGENIE_SE=0.175623;MAC=21.000000	No	9	PWneg
SLC22A12	Coding	11	64591607	64591678	ref	Coding	x30880	Urate	Coding	-1.45272	-1.80543	-1.10001	6.8887e-16	3.50019e-05	285699	285679	20	0					REGENIE_SE=0.179960;MAC=20.000000	No	8	PWneg
SLC22A12	Coding	11	64591618	64591678	ref	Coding	x30880	Urate	Coding	-1.44863	-1.81051	-1.08676	4.29604e-15	3.32518e-05	285699	285680	19	0					REGENIE_SE=0.184634;MAC=19.000000	No	7	PWneg
SLC22A12	Coding	11	64591618	64591678	ref	Coding	x30880	Urate	Coding	-1.44863	-1.81051	-1.08676	4.29604e-15	3.32518e-05	285699	285680	19	0					REGENIE_SE=0.184634;MAC=19.000000	No	7	PWneg
SLC22A12	Coding	11	64591626	64591678	ref	Coding	x30880	Urate	Coding	-1.43543	-1.80723	-1.06364	3.81632e-14	3.15017e-05	285699	285681	18	0					REGENIE_SE=0.189694;MAC=18.000000	No	6	PWneg
SLC22A12	Coding	11	64591780	64591780	ref	Coding	x30880	Urate	Coding	-1.24281	-1.34574	-1.13987	8.5179e-124	0.000411272	285699	285464	235	0					REGENIE_SE=0.052519;MAC=235.000000	chr11:64591780:T:C	1	PWneg
SLC22A12	Coding	11	64591630	64591683	ref	Coding	x30880	Urate	Coding	-1.53098	-1.90278	-1.15919	6.98284e-16	3.15017e-05	285699	285681	18	0					REGENIE_SE=0.189694;MAC=18.000000	No	7	PWneg
SLC22A12	Coding	11	64591657	64591683	ref	Coding	x30880	Urate	Coding	-1.51625	-1.89882	-1.13368	7.97722e-15	2.97516e-05	285699	285682	17	0					REGENIE_SE=0.195193;MAC=17.000000	No	6	PWneg
SLC22A12	Coding	11	64591666	64591683	ref	Coding	x30880	Urate	Coding	-1.54339	-1.93774	-1.14905	1.70747e-14	2.80015e-05	285699	285683	16	0					REGENIE_SE=0.201200;MAC=16.000000	No	5	PWneg
SLC22A12	Coding	11	64591673	64591698	ref	Coding	x30880	Urate	Coding	-1.473	-1.8448	-1.10121	8.15231e-15	3.15017e-05	285699	285681	18	0					REGENIE_SE=0.189693;MAC=18.000000	No	5	PWneg
SLC22A12	Coding	11	64591678	64591729	ref	Coding	x30880	Urate	Coding	-1.36835	-1.74015	-0.996563	5.45243e-13	3.15017e-05	285699	285681	18	0					REGENIE_SE=0.189693;MAC=18.000000	No	8	PWneg
SLC22A12	Coding	11	64591683	64591757	ref	Coding	x30880	Urate	Coding	-1.10795	-1.46983	-0.74608	1.96299e-09	3.32518e-05	285699	285680	19	0					REGENIE_SE=0.184633;MAC=19.000000	No	8	PWneg
SLC22A12	Coding	11	64591698	64591782	ref	Coding	x30880	Urate	Coding	-1.1436	-1.45295	-0.834242	4.31006e-13	4.55024e-05	285699	285673	26	0					REGENIE_SE=0.157836;MAC=26.000000	No	7	PWneg
SLC22A12	Coding	11	64591698	64591782	ref	Coding	x30880	Urate	Coding	-1.1436	-1.45295	-0.834242	4.31006e-13	4.55024e-05	285699	285673	26	0					REGENIE_SE=0.157836;MAC=26.000000	No	7	PWneg
SLC22A12	Coding	11	64591719	64591782	ref	Coding	x30880	Urate	Coding	-1.14593	-1.49015	-0.801722	6.79952e-11	3.6752e-05	285699	285678	21	0					REGENIE_SE=0.175622;MAC=21.000000	No	6	PWneg
SLC22A12	Coding	11	64591719	64591782	ref	Coding	x30880	Urate	Coding	-1.14593	-1.49015	-0.801722	6.79952e-11	3.6752e-05	285699	285678	21	0					REGENIE_SE=0.175622;MAC=21.000000	No	6	PWneg
SLC22A12	Coding	11	64591864	64591864	ref	Coding	x30880	Urate	Coding	-0.715488	-1.00348	-0.427494	1.11994e-06	5.25028e-05	285699	285669	30	0					REGENIE_SE=0.146939;MAC=30.000000	chr11:64591864:C:A	1	PWneg
SLC22A12	Coding	11	64591722	64591783	ref	Coding	x30880	Urate	Coding	-1.19793	-1.55064	-0.845213	2.80103e-11	3.50019e-05	285699	285679	20	0					REGENIE_SE=0.179959;MAC=20.000000	No	5	PWneg
SLC22A12	Coding	11	64591729	64591789	ref	Coding	x30880	Urate	Coding	-1.29432	-1.6163	-0.972332	3.30794e-15	4.20022e-05	285699	285675	24	0					REGENIE_SE=0.164280;MAC=24.000000	No	5	PWneg
SLC22A12	Coding	11	64591757	64591789	ref	Coding	x30880	Urate	Coding	-1.17643	-1.52065	-0.832218	2.10366e-11	3.6752e-05	285699	285678	21	0					REGENIE_SE=0.175623;MAC=21.000000	No	4	PWneg
SLC22A12	Coding	11	64591782	64591821	ref	Coding	x30880	Urate	Coding	-1.21362	-1.54253	-0.884711	4.76094e-13	4.02522e-05	285699	285676	23	0					REGENIE_SE=0.167813;MAC=23.000000	No	6	PWneg
SLC22A12	Coding	11	64591783	64591861	ref	Coding	x30880	Urate	Coding	-1.14041	-1.42841	-0.852404	8.43566e-15	5.25028e-05	285699	285669	30	0					REGENIE_SE=0.146944;MAC=30.000000	No	8	PWneg
SLC22A12	Coding	11	64591789	64591861	ref	Coding	x30880	Urate	Coding	-1.12099	-1.41392	-0.828063	6.35792e-14	5.07527e-05	285699	285670	29	0					REGENIE_SE=0.149456;MAC=29.000000	No	7	PWneg
SLC22A12	Coding	11	64591812	64591861	ref	Coding	x30880	Urate	Coding	-0.961425	-1.28342	-0.639428	4.85416e-09	4.20022e-05	285699	285675	24	0					REGENIE_SE=0.164287;MAC=24.000000	No	6	PWneg
SLC22A12	Coding	11	64591818	64591861	ref	Coding	x30880	Urate	Coding	-0.919943	-1.24886	-0.591025	4.21085e-08	4.02522e-05	285699	285676	23	0					REGENIE_SE=0.167818;MAC=23.000000	No	5	PWneg
SLC22A12	Coding	11	64591821	64591861	ref	Coding	x30880	Urate	Coding	-0.997141	-1.33345	-0.66083	6.20359e-09	3.85021e-05	285699	285677	22	0					REGENIE_SE=0.171590;MAC=22.000000	No	4	PWneg
SLC22A12	Coding	11	64591836	64591877	ref	Coding	x30880	Urate	Coding	-0.957003	-1.30973	-0.604278	1.05074e-07	3.50019e-05	285699	285679	20	0					REGENIE_SE=0.179965;MAC=20.000000	No	7	PWneg
SLC22A12	Coding	11	64592788	64592788	ref	Coding	x30880	Urate	Coding	-1.50245	-1.72334	-1.28156	1.52462e-40	8.9256e-05	285695	285644	51	0					REGENIE_SE=0.112702;MAC=51.000000	chr11:64592788:G:C	1	PWneg
SLC22A12	Coding	11	64591861	64591894	ref	Coding	x30880	Urate	Coding	-0.743452	-1.07976	-0.407145	1.4725e-05	3.85021e-05	285699	285677	22	0					REGENIE_SE=0.171589;MAC=22.000000	No	8	PWneg
SLC22A12	Coding	11	64591861	64591894	ref	Coding	x30880	Urate	Coding	-0.743452	-1.07976	-0.407145	1.4725e-05	3.85021e-05	285699	285677	22	0					REGENIE_SE=0.171589;MAC=22.000000	No	8	PWneg
SLC22A12	Coding	11	64591866	64591912	ref	Coding	x30880	Urate	Coding	-0.709342	-1.07122	-0.347461	0.00012212	3.32518e-05	285699	285680	19	0					REGENIE_SE=0.184636;MAC=19.000000	No	10	PWneg
SLC22A12	Coding	11	64591867	64591914	ref	Coding	x30880	Urate	Coding	-0.767097	-1.12898	-0.405219	3.25764e-05	3.32518e-05	285699	285680	19	0					REGENIE_SE=0.184635;MAC=19.000000	No	10	PWneg
SLC22A12	Coding	11	64591869	64591926	ref	Coding	x30880	Urate	Coding	-0.772064	-1.12478	-0.419349	1.78518e-05	3.50019e-05	285699	285679	20	0					REGENIE_SE=0.179960;MAC=20.000000	No	11	PWneg
SLC22A12	Coding	11	64591877	64591930	ref	Coding	x30880	Urate	Coding	-0.87113	-1.21535	-0.526914	7.04184e-07	3.6752e-05	285699	285678	21	0					REGENIE_SE=0.175624;MAC=21.000000	No	11	PWneg
SLC22A12	Coding	11	64591893	64591930	ref	Coding	x30880	Urate	Coding	-0.771035	-1.12375	-0.418319	1.83179e-05	3.50019e-05	285699	285679	20	0					REGENIE_SE=0.179961;MAC=20.000000	No	10	PWneg
SLC22A12	Coding	11	64591894	64591930	ref	Coding	x30880	Urate	Coding	-0.771035	-1.12375	-0.418319	1.83179e-05	3.50019e-05	285699	285679	20	0					REGENIE_SE=0.179961;MAC=20.000000	No	9	PWneg
SLC22A12	Coding	11	64591900	64591936	ref	Coding	x30880	Urate	Coding	-0.853722	-1.2156	-0.491845	3.76699e-06	3.32518e-05	285699	285680	19	0					REGENIE_SE=0.184635;MAC=19.000000	No	9	PWneg
SLC22A12	Coding	11	64591900	64591936	ref	Coding	x30880	Urate	Coding	-0.853722	-1.2156	-0.491845	3.76699e-06	3.32518e-05	285699	285680	19	0					REGENIE_SE=0.184635;MAC=19.000000	No	9	PWneg
SLC22A12	Coding	11	64592807	64592807	ref	Coding	x30880	Urate	Coding	-1.29416	-1.42008	-1.16824	3.0626e-90	0.000274768	285696	285539	157	0					REGENIE_SE=0.064247;MAC=157.000000	chr11:64592807:T:C	1	PWneg
SLC22A12	Coding	11	64591903	64591939	ref	Coding	x30880	Urate	Coding	-0.720892	-1.08277	-0.359014	9.44509e-05	3.32518e-05	285699	285680	19	0					REGENIE_SE=0.184635;MAC=19.000000	No	9	PWneg
SLC22A12	Coding	11	64591906	64591942	ref	Coding	x30880	Urate	Coding	-0.646256	-1.01805	-0.274464	0.000657166	3.15017e-05	285699	285681	18	0					REGENIE_SE=0.189693;MAC=18.000000	No	9	PWneg
SLC22A12	Coding	11	64591912	64591942	ref	Coding	x30880	Urate	Coding	-0.742339	-1.12491	-0.35977	0.000142882	2.97516e-05	285699	285682	17	0					REGENIE_SE=0.195192;MAC=17.000000	No	8	PWneg
SLC22A12	Coding	11	64591914	64591948	ref	Coding	x30880	Urate	Coding	-0.698764	-1.08133	-0.316195	0.00034375	2.97516e-05	285699	285682	17	0					REGENIE_SE=0.195192;MAC=17.000000	No	8	PWneg
SLC22A12	Coding	11	64591926	64591948	ref	Coding	x30880	Urate	Coding	-0.645584	-1.03993	-0.251241	0.00133345	2.80015e-05	285699	285683	16	0					REGENIE_SE=0.201199;MAC=16.000000	No	7	PWneg
SLC22A12	Coding	11	64591930	64591950	ref	Coding	x30880	Urate	Coding	-1.1014	-1.41075	-0.792044	2.9917e-12	4.55024e-05	285699	285673	26	0					REGENIE_SE=0.157836;MAC=26.000000	No	6	PWneg
SLC22A12	Coding	11	64591936	64591950	ref	Coding	x30880	Urate	Coding	-1.19285	-1.52175	-0.863938	1.17592e-12	4.02522e-05	285699	285676	23	0					REGENIE_SE=0.167813;MAC=23.000000	No	5	PWneg
SLC22A12	Coding	11	64591939	64591950	ref	Coding	x30880	Urate	Coding	-1.29475	-1.64746	-0.942036	6.26061e-13	3.50019e-05	285699	285679	20	0					REGENIE_SE=0.179959;MAC=20.000000	No	4	PWneg
SLC22A12	Coding	11	64591942	64592784	ref	Coding	x30880	Urate	Coding	-1.47876	-1.77687	-1.18066	2.41506e-22	4.90026e-05	285699	285671	28	0					REGENIE_SE=0.152095;MAC=28.000000	No	5	PWneg
SLC22A12	Coding	11	64591948	64592784	ref	Coding	x30880	Urate	Coding	-1.50928	-1.81863	-1.19992	1.15168e-21	4.55024e-05	285699	285673	26	0					REGENIE_SE=0.157836;MAC=26.000000	No	4	PWneg
SLC22A12	Coding	11	64593461	64593461	ref	Coding	x30880	Urate	Coding	-0.499295	-0.748711	-0.24988	8.72422e-05	7.0004e-05	285698	285658	40	0					REGENIE_SE=0.127255;MAC=40.000000	chr11:64593461:C:T	1	non-PW
SLC22A12	Coding	11	64591950	64592784	ref	Coding	x30880	Urate	Coding	-1.53448	-1.84996	-1.219	1.52494e-21	4.37523e-05	285699	285674	25	0					REGENIE_SE=0.160962;MAC=25.000000	No	3	PWneg
SLC22A12	Coding	11	64592784	64592803	ref	Coding	x30880	Urate	Coding	-1.14253	-1.46452	-0.82055	3.53148e-12	4.20022e-05	285699	285675	24	0					REGENIE_SE=0.164281;MAC=24.000000	No	5	PWneg
SLC22A12	Coding	11	64592788	64592844	ref	Coding	x30880	Urate	Coding	-0.616001	-0.94491	-0.287091	0.000241852	4.02522e-05	285699	285676	23	0					REGENIE_SE=0.167814;MAC=23.000000	No	8	PWneg
SLC22A12	Coding	11	64592797	64592844	ref	Coding	x30880	Urate	Coding	-0.580661	-0.942538	-0.218784	0.00166132	3.32518e-05	285699	285680	19	0					REGENIE_SE=0.184635;MAC=19.000000	No	7	PWneg
SLC22A12	Coding	11	64592803	64592848	ref	Coding	x30880	Urate	Coding	-0.542277	-0.894992	-0.189562	0.00258406	3.50019e-05	285699	285679	20	0					REGENIE_SE=0.179960;MAC=20.000000	No	7	PWneg
SLC22A12	Coding	11	64592823	64592866	ref	Coding	x30880	Urate	Coding	-0.882422	-1.20441	-0.560438	7.81148e-08	4.20022e-05	285699	285675	24	0					REGENIE_SE=0.164281;MAC=24.000000	No	9	PWneg
SLC22A12	Coding	11	64592828	64592866	ref	Coding	x30880	Urate	Coding	-0.834222	-1.16313	-0.505314	6.65616e-07	4.02522e-05	285699	285676	23	0					REGENIE_SE=0.167813;MAC=23.000000	No	8	PWneg
SLC22A12	Coding	11	64592839	64592866	ref	Coding	x30880	Urate	Coding	-0.794351	-1.13065	-0.45805	3.66572e-06	3.85021e-05	285699	285677	22	0					REGENIE_SE=0.171585;MAC=22.000000	No	7	PWneg
SLC22A12	Coding	11	64592840	64592866	ref	Coding	x30880	Urate	Coding	-0.763007	-1.10722	-0.418794	1.39535e-05	3.6752e-05	285699	285678	21	0					REGENIE_SE=0.175622;MAC=21.000000	No	6	PWneg
SLC22A12	Coding	11	64592844	64592866	ref	Coding	x30880	Urate	Coding	-0.749321	-1.10203	-0.396607	3.12944e-05	3.50019e-05	285699	285679	20	0					REGENIE_SE=0.179959;MAC=20.000000	No	5	PWneg
SLC22A12	Coding	11	64593556	64593556	ref	Coding	x30880	Urate	Coding	-1.42026	-1.75656	-1.08395	1.26124e-16	3.85021e-05	285699	285677	22	0					REGENIE_SE=0.171587;MAC=22.000000	chr11:64593556:C:G	1	PWneg
SLC22A12	Coding	11	64592848	64593413	ref	Coding	x30880	Urate	Coding	-1.14705	-1.49976	-0.794327	1.8435e-10	3.50019e-05	285699	285679	20	0					REGENIE_SE=0.179961;MAC=20.000000	No	7	PWneg
SLC22A12	Coding	11	64592852	64593430	ref	Coding	x30880	Urate	Coding	-1.35479	-1.71667	-0.992915	2.17361e-13	3.32518e-05	285699	285680	19	0					REGENIE_SE=0.184636;MAC=19.000000	No	7	PWneg
SLC22A12	Coding	11	64592854	64593458	ref	Coding	x30880	Urate	Coding	-1.52282	-1.87553	-1.1701	2.6298e-17	3.50019e-05	285699	285679	20	0					REGENIE_SE=0.179961;MAC=20.000000	No	7	PWneg
SLC22A12	Coding	11	64592866	64593458	ref	Coding	x30880	Urate	Coding	-1.50911	-1.87099	-1.14723	2.99611e-16	3.32518e-05	285699	285680	19	0					REGENIE_SE=0.184635;MAC=19.000000	No	6	PWneg
SLC22A12	Coding	11	64592866	64593458	ref	Coding	x30880	Urate	Coding	-1.50911	-1.87099	-1.14723	2.99611e-16	3.32518e-05	285699	285680	19	0					REGENIE_SE=0.184635;MAC=19.000000	No	6	PWneg
SLC22A12	Coding	11	64592872	64593505	ref	Coding	x30880	Urate	Coding	-1.46517	-1.80939	-1.12095	7.26287e-17	3.6752e-05	285699	285678	21	0					REGENIE_SE=0.175623;MAC=21.000000	No	9	PWneg
SLC22A12	Coding	11	64592882	64593506	ref	Coding	x30880	Urate	Coding	-1.62896	-1.93253	-1.32539	7.19995e-26	4.72525e-05	285699	285672	27	0					REGENIE_SE=0.154886;MAC=27.000000	No	9	PWneg
SLC22A12	Coding	11	64593413	64593506	ref	Coding	x30880	Urate	Coding	-1.71314	-2.02249	-1.40379	1.91046e-27	4.55026e-05	285698	285672	26	0					REGENIE_SE=0.157836;MAC=26.000000	No	8	PWneg
SLC22A12	Coding	11	64593413	64593506	ref	Coding	x30880	Urate	Coding	-1.71314	-2.02249	-1.40379	1.91046e-27	4.55026e-05	285698	285672	26	0					REGENIE_SE=0.157836;MAC=26.000000	No	8	PWneg
SLC22A12	Coding	11	64593430	64593506	ref	Coding	x30880	Urate	Coding	-1.68695	-2.00893	-1.36497	9.74748e-25	4.20024e-05	285698	285674	24	0					REGENIE_SE=0.164280;MAC=24.000000	No	7	PWneg
SLC22A12	Coding	11	64598826	64598826	ref	Coding	x30880	Urate	Coding	-0.873326	-0.943234	-0.803418	2.14321e-132	0.000892548	285699	285189	510	0					REGENIE_SE=0.035668;MAC=510.000000	chr11:64598826:C:T	1	PWneg
SLC22A12	Coding	11	64593458	64593506	ref	Coding	x30880	Urate	Coding	-1.60615	-1.93506	-1.27724	1.0582e-21	4.02523e-05	285698	285675	23	0					REGENIE_SE=0.167813;MAC=23.000000	No	6	PWneg
SLC22A12	Coding	11	64593461	64593506	ref	Coding	x30880	Urate	Coding	-1.46773	-1.81194	-1.12352	6.41568e-17	3.67521e-05	285698	285677	21	0					REGENIE_SE=0.175622;MAC=21.000000	No	5	PWneg
SLC22A12	Coding	11	64593466	64593506	ref	Coding	x30880	Urate	Coding	-1.48534	-1.83805	-1.13263	1.53447e-16	3.5002e-05	285698	285678	20	0					REGENIE_SE=0.179958;MAC=20.000000	No	4	PWneg
SLC22A12	Coding	11	64593479	64593524	ref	Coding	x30880	Urate	Coding	-1.44816	-1.77707	-1.11925	6.15917e-18	4.02522e-05	285699	285676	23	0					REGENIE_SE=0.167814;MAC=23.000000	No	4	PWneg
SLC22A12	Coding	11	64593505	64593524	ref	Coding	x30880	Urate	Coding	-1.45528	-1.79158	-1.11898	2.22567e-17	3.85021e-05	285699	285677	22	0					REGENIE_SE=0.171585;MAC=22.000000	No	3	PWneg
SLC22A12	Coding	11	64593505	64593524	ref	Coding	x30880	Urate	Coding	-1.45528	-1.79158	-1.11898	2.22567e-17	3.85021e-05	285699	285677	22	0					REGENIE_SE=0.171585;MAC=22.000000	No	3	PWneg
SLC22A12	Coding	11	64593506	64593524	ref	Coding	x30880	Urate	Coding	-1.41871	-1.7905	-1.04691	7.49378e-14	3.15017e-05	285699	285681	18	0					REGENIE_SE=0.189694;MAC=18.000000	No	2	PWneg
SLC22A12	Coding	11	64593524	64593641	ref	Coding	x30880	Urate	Coding	-1.38203	-1.73474	-1.02932	1.59436e-14	3.50019e-05	285699	285679	20	0					REGENIE_SE=0.179959;MAC=20.000000	No	5	PWneg
SLC22A12	Coding	11	64593524	64593641	ref	Coding	x30880	Urate	Coding	-1.38203	-1.73474	-1.02932	1.59436e-14	3.50019e-05	285699	285679	20	0					REGENIE_SE=0.179959;MAC=20.000000	No	5	PWneg
SLC22A12	Coding	11	64593548	64593662	ref	Coding	x30880	Urate	Coding	-0.924236	-1.22234	-0.626135	1.22679e-09	4.90026e-05	285699	285671	28	0					REGENIE_SE=0.152095;MAC=28.000000	No	7	PWneg
SLC2A9	Coding	4	9826557	9826557	ref	Coding	x30880	Urate	Coding	-0.0280861	-0.360616	0.304444	0.868517	4.20022e-05	285699	285675	24	0					REGENIE_SE=0.169661;MAC=24.000000	chr4:9826557:C:G	1	non-PW
SLC2A9	Coding	4	9834901	9834901	ref	Coding	x30880	Urate	Coding	0.0558821	-0.189713	0.301477	0.655622	7.70041e-05	285699	285655	44	0					REGENIE_SE=0.125306;MAC=44.000000	chr4:9834901:G:T	1	non-PW
SLC2A9	Coding	4	9985731	9985731	ref	Coding	x30880	Urate	Coding	-0.889899	-1.24538	-0.534414	9.27358e-07	3.6752e-05	285699	285678	21	0					REGENIE_SE=0.181373;MAC=21.000000	chr4:9985731:G:A	1	PWneg
SLC2A9	Coding	4	9920540	9920555	ref	Coding	x30880	Urate	Coding	-0.33325	-0.65273	-0.0137697	0.0409102	4.55024e-05	285699	285673	26	0					REGENIE_SE=0.163003;MAC=26.000000	No	4	non-PW
SLC2A9	Coding	4	9920554	9920555	ref	Coding	x30880	Urate	Coding	-0.225235	-0.572544	0.122074	0.203705	3.85021e-05	285699	285677	22	0					REGENIE_SE=0.177202;MAC=22.000000	No	3	non-PW
SLC2A9	Coding	4	9920555	9941960	ref	Coding	x30880	Urate	Coding	-0.472002	-0.855967	-0.0880373	0.0159808	3.15017e-05	285699	285681	18	0					REGENIE_SE=0.195904;MAC=18.000000	No	5	non-PW
SLC2A9	Coding	4	9941948	9941969	ref	Coding	x30880	Urate	Coding	-0.913219	-1.28695	-0.539492	1.67396e-06	3.32518e-05	285699	285680	19	0					REGENIE_SE=0.190681;MAC=19.000000	No	6	PWneg
SLC2A9	Coding	4	9941948	9941969	ref	Coding	x30880	Urate	Coding	-0.913219	-1.28695	-0.539492	1.67396e-06	3.32518e-05	285699	285680	19	0					REGENIE_SE=0.190681;MAC=19.000000	No	6	PWneg
SLC2A9	Coding	4	9941948	9941969	ref	Coding	x30880	Urate	Coding	-0.913219	-1.28695	-0.539492	1.67396e-06	3.32518e-05	285699	285680	19	0					REGENIE_SE=0.190681;MAC=19.000000	No	6	PWneg
SLC2A9	Coding	4	9941949	9941969	ref	Coding	x30880	Urate	Coding	-0.925183	-1.30915	-0.541214	2.3287e-06	3.15017e-05	285699	285681	18	0					REGENIE_SE=0.195906;MAC=18.000000	No	5	PWneg
SLC2A9	Coding	4	9941954	9942006	ref	Coding	x30880	Urate	Coding	-1.02398	-1.40795	-0.640003	1.72454e-07	3.15017e-05	285699	285681	18	0					REGENIE_SE=0.195908;MAC=18.000000	No	5	PWneg
SLC2A9	Coding	4	9941960	9942033	ref	Coding	x30880	Urate	Coding	-0.731547	-1.01513	-0.447961	4.28177e-07	5.77531e-05	285699	285666	33	0					REGENIE_SE=0.144689;MAC=33.000000	No	5	PWneg
SLC2A9	Coding	4	9941960	9942033	ref	Coding	x30880	Urate	Coding	-0.731547	-1.01513	-0.447961	4.28177e-07	5.77531e-05	285699	285666	33	0					REGENIE_SE=0.144689;MAC=33.000000	No	5	PWneg
SLC2A9	Coding	4	9996796	9996796	ref	Coding	x30880	Urate	Coding	0.153572	-0.165909	0.473053	0.346121	4.55024e-05	285699	285673	26	0					REGENIE_SE=0.163003;MAC=26.000000	chr4:9996796:C:G	1	non-PW
SLC2A9	Coding	4	9941963	9942033	ref	Coding	x30880	Urate	Coding	-0.616919	-0.942729	-0.291109	0.0002063	4.37523e-05	285699	285674	25	0					REGENIE_SE=0.166233;MAC=25.000000	No	4	PWneg
SLC2A9	Coding	4	9941969	9942033	ref	Coding	x30880	Urate	Coding	-0.567925	-0.900452	-0.235398	0.000815641	4.20022e-05	285699	285675	24	0					REGENIE_SE=0.169660;MAC=24.000000	No	3	PWneg
SLC2A9	Coding	4	9942006	9980596	ref	Coding	x30880	Urate	Coding	-0.305119	-0.660603	0.0503644	0.0925147	3.6752e-05	285699	285678	21	0					REGENIE_SE=0.181373;MAC=21.000000	No	4	non-PW
SLC2A9	Coding	4	9942033	9980596	ref	Coding	x30880	Urate	Coding	-0.309408	-0.67367	0.0548546	0.0959504	3.50019e-05	285699	285679	20	0					REGENIE_SE=0.185852;MAC=20.000000	No	3	non-PW
SLC2A9	Coding	4	9942033	9980596	ref	Coding	x30880	Urate	Coding	-0.309408	-0.67367	0.0548546	0.0959504	3.50019e-05	285699	285679	20	0					REGENIE_SE=0.185852;MAC=20.000000	No	3	non-PW
SLC2A9	Coding	4	9942045	9980636	ref	Coding	x30880	Urate	Coding	-0.323026	-0.696748	0.0506971	0.0902488	3.32518e-05	285699	285680	19	0					REGENIE_SE=0.190678;MAC=19.000000	No	6	non-PW
SLC2A9	Coding	4	9980596	9980636	ref	Coding	x30880	Urate	Coding	-0.296335	-0.680297	0.0876281	0.130366	3.15017e-05	285699	285681	18	0					REGENIE_SE=0.195903;MAC=18.000000	No	5	non-PW
SLC2A9	Coding	4	9980600	9980680	ref	Coding	x30880	Urate	Coding	-0.645129	-0.984805	-0.305452	0.000197299	4.02522e-05	285699	285676	23	0					REGENIE_SE=0.173308;MAC=23.000000	No	8	PWneg
SLC2A9	Coding	4	9980614	9980681	ref	Coding	x30880	Urate	Coding	-0.857696	-1.23142	-0.483973	6.85562e-06	3.32518e-05	285699	285680	19	0					REGENIE_SE=0.190679;MAC=19.000000	No	8	PWneg
SLC2A9	Coding	4	9980614	9980681	ref	Coding	x30880	Urate	Coding	-0.857696	-1.23142	-0.483973	6.85562e-06	3.32518e-05	285699	285680	19	0					REGENIE_SE=0.190679;MAC=19.000000	No	8	PWneg
SLC2A9	Coding	4	10021379	10021379	ref	Coding	x30880	Urate	Coding	0.0718031	-0.182619	0.326225	0.580166	7.17538e-05	285699	285658	41	0					REGENIE_SE=0.129810;MAC=41.000000	chr4:10021379:G:GAGGGGA	1	non-PW
SLC2A9	Coding	4	9980626	9980681	ref	Coding	x30880	Urate	Coding	-0.863728	-1.24769	-0.479764	1.03877e-05	3.15017e-05	285699	285681	18	0					REGENIE_SE=0.195904;MAC=18.000000	No	7	PWneg
SLC2A9	Coding	4	9980626	9980681	ref	Coding	x30880	Urate	Coding	-0.863728	-1.24769	-0.479764	1.03877e-05	3.15017e-05	285699	285681	18	0					REGENIE_SE=0.195904;MAC=18.000000	No	7	PWneg
SLC2A9	Coding	4	9980636	9980681	ref	Coding	x30880	Urate	Coding	-0.863728	-1.24769	-0.479764	1.03877e-05	3.15017e-05	285699	285681	18	0					REGENIE_SE=0.195904;MAC=18.000000	No	6	PWneg
SLC2A9	Coding	4	9980648	9980707	ref	Coding	x30880	Urate	Coding	-0.852013	-1.19933	-0.504702	1.52359e-06	3.85021e-05	285699	285677	22	0					REGENIE_SE=0.177203;MAC=22.000000	No	7	PWneg
SLC2A9	Coding	4	9980659	9980707	ref	Coding	x30880	Urate	Coding	-0.865663	-1.22115	-0.510179	1.81649e-06	3.6752e-05	285699	285678	21	0					REGENIE_SE=0.181373;MAC=21.000000	No	6	PWneg
SLC2A9	Coding	4	9980671	9980707	ref	Coding	x30880	Urate	Coding	-0.817383	-1.18165	-0.453121	1.0923e-05	3.50019e-05	285699	285679	20	0					REGENIE_SE=0.185852;MAC=20.000000	No	5	PWneg
SLC2A9	Coding	4	9980680	9980707	ref	Coding	x30880	Urate	Coding	-0.817664	-1.19139	-0.44394	1.80155e-05	3.32518e-05	285699	285680	19	0					REGENIE_SE=0.190679;MAC=19.000000	No	4	PWneg
SLC2A9	Coding	4	9980681	9980712	ref	Coding	x30880	Urate	Coding	-0.473379	-0.820692	-0.126067	0.00755386	3.85021e-05	285699	285677	22	0					REGENIE_SE=0.177204;MAC=22.000000	No	4	non-PW
SLC2A9	Coding	4	9980700	9980714	ref	Coding	x30880	Urate	Coding	-0.411247	-0.766731	-0.0557635	0.0233648	3.6752e-05	285699	285678	21	0					REGENIE_SE=0.181373;MAC=21.000000	No	4	non-PW
SLC2A9	Coding	4	9980707	9980720	ref	Coding	x30880	Urate	Coding	-0.524677	-0.871989	-0.177365	0.00306764	3.85021e-05	285699	285677	22	0					REGENIE_SE=0.177203;MAC=22.000000	No	4	PWneg
SLC2A9	Coding	4	9826450	9826503	ref	Coding	x30880	Urate	Coding	-0.262536	-0.646504	0.121433	0.180209	3.15017e-05	285699	285681	18	0					REGENIE_SE=0.195906;MAC=18.000000	No	8	non-PW
SLC2A9	Coding	4	9980712	9985692	ref	Coding	x30880	Urate	Coding	-0.593047	-0.940358	-0.245736	0.000817756	3.85021e-05	285699	285677	22	0					REGENIE_SE=0.177203;MAC=22.000000	No	7	PWneg
SLC2A9	Coding	4	9980714	9985750	ref	Coding	x30880	Urate	Coding	-0.61806	-0.920566	-0.315554	6.21573e-05	5.07527e-05	285699	285670	29	0					REGENIE_SE=0.154343;MAC=29.000000	No	9	PWneg
SLC2A9	Coding	4	9980720	9985750	ref	Coding	x30880	Urate	Coding	-0.685894	-0.999403	-0.372385	1.80288e-05	4.72525e-05	285699	285672	27	0					REGENIE_SE=0.159957;MAC=27.000000	No	8	PWneg
SLC2A9	Coding	4	9980723	9985750	ref	Coding	x30880	Urate	Coding	-0.694326	-1.034	-0.354651	6.1667e-05	4.02522e-05	285699	285676	23	0					REGENIE_SE=0.173307;MAC=23.000000	No	7	PWneg
SLC2A9	Coding	4	9980726	9985750	ref	Coding	x30880	Urate	Coding	-0.663777	-1.01109	-0.316467	0.000179763	3.85021e-05	285699	285677	22	0					REGENIE_SE=0.177202;MAC=22.000000	No	6	PWneg
SLC2A9	Coding	4	9980726	9985750	ref	Coding	x30880	Urate	Coding	-0.663777	-1.01109	-0.316467	0.000179763	3.85021e-05	285699	285677	22	0					REGENIE_SE=0.177202;MAC=22.000000	No	6	PWneg
SLC2A9	Coding	4	9985680	9985750	ref	Coding	x30880	Urate	Coding	-0.617069	-0.972551	-0.261588	0.000668362	3.6752e-05	285699	285678	21	0					REGENIE_SE=0.181371;MAC=21.000000	No	5	PWneg
SLC2A9	Coding	4	9985680	9985750	ref	Coding	x30880	Urate	Coding	-0.617069	-0.972551	-0.261588	0.000668362	3.6752e-05	285699	285678	21	0					REGENIE_SE=0.181371;MAC=21.000000	No	5	PWneg
SLC2A9	Coding	4	9985692	9985750	ref	Coding	x30880	Urate	Coding	-0.63246	-0.99672	-0.268201	0.000666333	3.50019e-05	285699	285679	20	0					REGENIE_SE=0.185850;MAC=20.000000	No	4	PWneg
SLC2A9	Coding	4	9985738	9985782	ref	Coding	x30880	Urate	Coding	-0.414654	-0.778914	-0.0503944	0.0256732	3.50019e-05	285699	285679	20	0					REGENIE_SE=0.185850;MAC=20.000000	No	6	non-PW
SLC2A9	Coding	4	9826466	9826506	ref	Coding	x30880	Urate	Coding	-0.237471	-0.621439	0.146497	0.225448	3.15017e-05	285699	285681	18	0					REGENIE_SE=0.195906;MAC=18.000000	No	8	non-PW
SLC2A9	Coding	4	9985738	9985782	ref	Coding	x30880	Urate	Coding	-0.414654	-0.778914	-0.0503944	0.0256732	3.50019e-05	285699	285679	20	0					REGENIE_SE=0.185850;MAC=20.000000	No	6	non-PW
SLC2A9	Coding	4	9985741	9985792	ref	Coding	x30880	Urate	Coding	-0.608863	-0.956174	-0.261552	0.000590439	3.85021e-05	285699	285677	22	0					REGENIE_SE=0.177203;MAC=22.000000	No	6	PWneg
SLC2A9	Coding	4	9985750	9996785	ref	Coding	x30880	Urate	Coding	-0.742923	-1.06241	-0.423442	5.17161e-06	4.55024e-05	285699	285673	26	0					REGENIE_SE=0.163004;MAC=26.000000	No	6	PWneg
SLC2A9	Coding	4	9985758	9996817	ref	Coding	x30880	Urate	Coding	-0.880999	-1.21353	-0.548472	2.07226e-07	4.20022e-05	285699	285675	24	0					REGENIE_SE=0.169660;MAC=24.000000	No	7	PWneg
SLC2A9	Coding	4	9985761	9996817	ref	Coding	x30880	Urate	Coding	-0.938262	-1.27794	-0.598584	6.16922e-08	4.02522e-05	285699	285676	23	0					REGENIE_SE=0.173308;MAC=23.000000	No	6	PWneg
SLC2A9	Coding	4	9985782	9996817	ref	Coding	x30880	Urate	Coding	-0.915638	-1.27112	-0.560154	4.45568e-07	3.6752e-05	285699	285678	21	0					REGENIE_SE=0.181372;MAC=21.000000	No	5	PWneg
SLC2A9	Coding	4	9985782	9996817	ref	Coding	x30880	Urate	Coding	-0.915638	-1.27112	-0.560154	4.45568e-07	3.6752e-05	285699	285678	21	0					REGENIE_SE=0.181372;MAC=21.000000	No	5	PWneg
SLC2A9	Coding	4	9985792	9996817	ref	Coding	x30880	Urate	Coding	-0.928835	-1.2931	-0.564573	5.80099e-07	3.50019e-05	285699	285679	20	0					REGENIE_SE=0.185852;MAC=20.000000	No	4	PWneg
SLC2A9	Coding	4	9996785	9996833	ref	Coding	x30880	Urate	Coding	-0.861192	-1.21668	-0.505709	2.05234e-06	3.6752e-05	285699	285678	21	0					REGENIE_SE=0.181372;MAC=21.000000	No	6	PWneg
SLC2A9	Coding	4	9996817	9996859	ref	Coding	x30880	Urate	Coding	-0.781371	-1.12105	-0.441693	6.52692e-06	4.02522e-05	285699	285676	23	0					REGENIE_SE=0.173308;MAC=23.000000	No	7	PWneg
SLC2A9	Coding	4	9826467	9826568	ref	Coding	x30880	Urate	Coding	-0.102818	-0.486779	0.281144	0.599694	3.15017e-05	285699	285681	18	0					REGENIE_SE=0.195902;MAC=18.000000	No	11	non-PW
SLC2A9	Coding	4	9996820	9996866	ref	Coding	x30880	Urate	Coding	-0.661611	-1.02587	-0.297351	0.000370981	3.50019e-05	285699	285679	20	0					REGENIE_SE=0.185850;MAC=20.000000	No	7	PWneg
SLC2A9	Coding	4	9996833	9996866	ref	Coding	x30880	Urate	Coding	-0.661611	-1.02587	-0.297351	0.000370981	3.50019e-05	285699	285679	20	0					REGENIE_SE=0.185850;MAC=20.000000	No	6	PWneg
SLC2A9	Coding	4	9996839	9996881	ref	Coding	x30880	Urate	Coding	-0.449074	-0.781599	-0.116549	0.00812279	4.20022e-05	285699	285675	24	0					REGENIE_SE=0.169659;MAC=24.000000	No	7	non-PW
SLC2A9	Coding	4	9996859	9996881	ref	Coding	x30880	Urate	Coding	-0.422399	-0.762075	-0.0827229	0.0147981	4.02522e-05	285699	285676	23	0					REGENIE_SE=0.173307;MAC=23.000000	No	6	non-PW
SLC2A9	Coding	4	9996859	9996881	ref	Coding	x30880	Urate	Coding	-0.422399	-0.762075	-0.0827229	0.0147981	4.02522e-05	285699	285676	23	0					REGENIE_SE=0.173307;MAC=23.000000	No	6	non-PW
SLC2A9	Coding	4	9996861	9996922	ref	Coding	x30880	Urate	Coding	-0.389324	-0.721852	-0.0567953	0.021749	4.20022e-05	285699	285675	24	0					REGENIE_SE=0.169660;MAC=24.000000	No	7	non-PW
SLC2A9	Coding	4	9996866	9996922	ref	Coding	x30880	Urate	Coding	-0.457321	-0.821584	-0.0930574	0.0138677	3.50019e-05	285699	285679	20	0					REGENIE_SE=0.185852;MAC=20.000000	No	6	non-PW
SLC2A9	Coding	4	9996871	9996923	ref	Coding	x30880	Urate	Coding	-0.270173	-0.654142	0.113796	0.167866	3.15017e-05	285699	285681	18	0					REGENIE_SE=0.195906;MAC=18.000000	No	6	non-PW
SLC2A9	Coding	4	9996872	10018983	ref	Coding	x30880	Urate	Coding	-0.340087	-0.724056	0.0438817	0.0825691	3.15017e-05	285699	285681	18	0					REGENIE_SE=0.195906;MAC=18.000000	No	6	non-PW
SLC2A9	Coding	4	9996881	10018997	ref	Coding	x30880	Urate	Coding	-0.278361	-0.642626	0.0859027	0.134197	3.50019e-05	285699	285679	20	0					REGENIE_SE=0.185852;MAC=20.000000	No	6	non-PW
SLC2A9	Coding	4	9826473	9826580	ref	Coding	x30880	Urate	Coding	-0.0926541	-0.476616	0.291308	0.636242	3.15017e-05	285699	285681	18	0					REGENIE_SE=0.195903;MAC=18.000000	No	11	non-PW
SLC2A9	Coding	4	9996914	10019000	ref	Coding	x30880	Urate	Coding	-0.763622	-1.07148	-0.45576	1.16503e-06	4.90026e-05	285699	285671	28	0					REGENIE_SE=0.157076;MAC=28.000000	No	6	PWneg
SLC2A9	Coding	4	9996922	10019000	ref	Coding	x30880	Urate	Coding	-0.764614	-1.07813	-0.451103	1.75207e-06	4.72525e-05	285699	285672	27	0					REGENIE_SE=0.159958;MAC=27.000000	No	5	PWneg
SLC2A9	Coding	4	9996923	10019000	ref	Coding	x30880	Urate	Coding	-0.903368	-1.27709	-0.529646	2.16202e-06	3.32518e-05	285699	285680	19	0					REGENIE_SE=0.190678;MAC=19.000000	No	4	PWneg
SLC2A9	Coding	4	10018983	10019000	ref	Coding	x30880	Urate	Coding	-1.00943	-1.39339	-0.625465	2.56781e-07	3.15017e-05	285699	285681	18	0					REGENIE_SE=0.195903;MAC=18.000000	No	3	PWneg
SLC2A9	Coding	4	10018983	10019000	ref	Coding	x30880	Urate	Coding	-1.00943	-1.39339	-0.625466	2.5677e-07	3.15018e-05	285698	285680	18	0					REGENIE_SE=0.195903;MAC=18.000000	No	3	PWneg
SLC2A9	Coding	4	10018997	10019000	ref	Coding	x30880	Urate	Coding	-1.04863	-1.44373	-0.65354	1.97144e-07	2.97517e-05	285698	285681	17	0					REGENIE_SE=0.201582;MAC=17.000000	No	2	PWneg
SLC2A9	Coding	4	10019000	10019004	ref	Coding	x30880	Urate	Coding	-1.17661	-1.49012	-0.863099	1.8982e-13	4.72527e-05	285698	285671	27	0					REGENIE_SE=0.159957;MAC=27.000000	No	2	PWneg
SLC2A9	Coding	4	10019004	10019066	ref	Coding	x30880	Urate	Coding	-0.738264	-1.11199	-0.364538	0.000108063	3.32519e-05	285698	285679	19	0					REGENIE_SE=0.190680;MAC=19.000000	No	5	PWneg
SLC2A9	Coding	4	10019024	10021408	ref	Coding	x30880	Urate	Coding	0.0217533	-0.493394	0.536901	0.934039	1.75009e-05	285699	285689	10	0					REGENIE_SE=0.262835;MAC=10.000000	No	6	non-PW
SLC2A9	Coding	4	9826477	9834881	ref	Coding	x30880	Urate	Coding	-0.184048	-0.568011	0.199914	0.347481	3.15017e-05	285699	285681	18	0					REGENIE_SE=0.195903;MAC=18.000000	No	11	non-PW
SLC2A9	Coding	4	9826494	9834882	ref	Coding	x30880	Urate	Coding	-0.458186	-0.783993	-0.132379	0.00584556	4.37523e-05	285699	285674	25	0					REGENIE_SE=0.166231;MAC=25.000000	No	11	non-PW
SLC2A9	Coding	4	9826495	9834882	ref	Coding	x30880	Urate	Coding	-0.515933	-0.848458	-0.183408	0.00235789	4.20022e-05	285699	285675	24	0					REGENIE_SE=0.169659;MAC=24.000000	No	10	PWneg
SLC2A9	Coding	4	9834957	9834957	ref	Coding	x30880	Urate	Coding	-1.00238	-1.37611	-0.628654	1.46536e-07	3.32518e-05	285699	285680	19	0					REGENIE_SE=0.190681;MAC=19.000000	chr4:9834957:G:A	1	PWneg
SLC2A9	Coding	4	9826503	9834882	ref	Coding	x30880	Urate	Coding	-0.481963	-0.821639	-0.142287	0.00541964	4.02522e-05	285699	285676	23	0					REGENIE_SE=0.173307;MAC=23.000000	No	9	non-PW
SLC2A9	Coding	4	9826506	9834887	ref	Coding	x30880	Urate	Coding	-0.323448	-0.602831	-0.0440647	0.0232627	5.95032e-05	285699	285665	34	0					REGENIE_SE=0.142545;MAC=34.000000	No	9	non-PW
SLC2A9	Coding	4	9826519	9834887	ref	Coding	x30880	Urate	Coding	-0.338602	-0.622185	-0.0550179	0.0192726	5.77531e-05	285699	285666	33	0					REGENIE_SE=0.144688;MAC=33.000000	No	8	non-PW
SLC2A9	Coding	4	9826528	9834887	ref	Coding	x30880	Urate	Coding	-0.345366	-0.633346	-0.0573853	0.0187471	5.6003e-05	285699	285667	32	0					REGENIE_SE=0.146931;MAC=32.000000	No	7	non-PW
SLC2A9	Coding	4	9826528	9834887	ref	Coding	x30880	Urate	Coding	-0.345366	-0.633346	-0.0573853	0.0187471	5.6003e-05	285699	285667	32	0					REGENIE_SE=0.146931;MAC=32.000000	No	7	non-PW
SLC2A9	Coding	4	9826568	9834887	ref	Coding	x30880	Urate	Coding	-0.510994	-0.818856	-0.203133	0.0011412	4.90026e-05	285699	285671	28	0					REGENIE_SE=0.157075;MAC=28.000000	No	5	PWneg
SLC2A9	Coding	4	9826568	9834887	ref	Coding	x30880	Urate	Coding	-0.510994	-0.818856	-0.203133	0.0011412	4.90026e-05	285699	285671	28	0					REGENIE_SE=0.157075;MAC=28.000000	No	5	PWneg
SLC2A9	Coding	4	9826568	9834887	ref	Coding	x30880	Urate	Coding	-0.510994	-0.818856	-0.203133	0.0011412	4.90026e-05	285699	285671	28	0					REGENIE_SE=0.157075;MAC=28.000000	No	5	PWneg
SLC2A9	Coding	4	9826580	9834887	ref	Coding	x30880	Urate	Coding	-0.492586	-0.806096	-0.179076	0.00207358	4.72525e-05	285699	285672	27	0					REGENIE_SE=0.159957;MAC=27.000000	No	4	non-PW
SLC2A9	Coding	4	9834881	9834887	ref	Coding	x30880	Urate	Coding	-0.505015	-0.824497	-0.185534	0.00194712	4.55024e-05	285699	285673	26	0					REGENIE_SE=0.163004;MAC=26.000000	No	3	PWneg
SLC2A9	Coding	4	9890686	9890686	ref	Coding	x30880	Urate	Coding	-0.732134	-1.05795	-0.406322	1.0615e-05	4.37523e-05	285699	285674	25	0					REGENIE_SE=0.166233;MAC=25.000000	chr4:9890686:C:T	1	PWneg
SLC2A9	Coding	4	9834881	9834887	ref	Coding	x30880	Urate	Coding	-0.505015	-0.824497	-0.185534	0.00194712	4.55024e-05	285699	285673	26	0					REGENIE_SE=0.163004;MAC=26.000000	No	3	PWneg
SLC2A9	Coding	4	9834882	9834887	ref	Coding	x30880	Urate	Coding	-0.42364	-0.749448	-0.0978328	0.0108188	4.37523e-05	285699	285674	25	0					REGENIE_SE=0.166231;MAC=25.000000	No	2	non-PW
SLC2A9	Coding	4	9834887	9834903	ref	Coding	x30880	Urate	Coding	-0.317605	-0.673087	0.0378764	0.0799234	3.6752e-05	285699	285678	21	0					REGENIE_SE=0.181371;MAC=21.000000	No	4	non-PW
SLC2A9	Coding	4	9834900	9834952	ref	Coding	x30880	Urate	Coding	-0.836437	-1.2204	-0.452471	1.95809e-05	3.15017e-05	285699	285681	18	0					REGENIE_SE=0.195904;MAC=18.000000	No	10	PWneg
SLC2A9	Coding	4	9834900	9834952	ref	Coding	x30880	Urate	Coding	-0.836437	-1.2204	-0.452471	1.95809e-05	3.15017e-05	285699	285681	18	0					REGENIE_SE=0.195904;MAC=18.000000	No	10	PWneg
SLC2A9	Coding	4	9834903	9834958	ref	Coding	x30880	Urate	Coding	-0.758783	-1.13251	-0.38506	6.90962e-05	3.32518e-05	285699	285680	19	0					REGENIE_SE=0.190679;MAC=19.000000	No	10	PWneg
SLC2A9	Coding	4	9834904	9834961	ref	Coding	x30880	Urate	Coding	-0.733724	-1.10745	-0.359999	0.000119116	3.32518e-05	285699	285680	19	0					REGENIE_SE=0.190680;MAC=19.000000	No	10	PWneg
SLC2A9	Coding	4	9834915	9834961	ref	Coding	x30880	Urate	Coding	-0.773993	-1.15796	-0.390028	7.78653e-05	3.15017e-05	285699	285681	18	0					REGENIE_SE=0.195904;MAC=18.000000	No	9	PWneg
SLC2A9	Coding	4	9834925	9834999	ref	Coding	x30880	Urate	Coding	-0.927407	-1.30113	-0.553685	1.15194e-06	3.32518e-05	285699	285680	19	0					REGENIE_SE=0.190678;MAC=19.000000	No	10	PWneg
SLC2A9	Coding	4	9834927	9887569	ref	Coding	x30880	Urate	Coding	-0.870041	-1.24376	-0.496319	5.04555e-06	3.32518e-05	285699	285680	19	0					REGENIE_SE=0.190678;MAC=19.000000	No	10	PWneg
SLC2A9	Coding	4	9920389	9920389	ref	Coding	x30880	Urate	Coding	-0.856998	-1.11786	-0.596138	1.20244e-10	6.82539e-05	285698	285659	39	0					REGENIE_SE=0.133094;MAC=39.000000	chr4:9920389:T:C	1	PWneg
SLC2A9	Coding	4	9834930	9887572	ref	Coding	x30880	Urate	Coding	-0.857234	-1.20454	-0.509924	1.31417e-06	3.85021e-05	285699	285677	22	0					REGENIE_SE=0.177202;MAC=22.000000	No	10	PWneg
SLC2A9	Coding	4	9834942	9887572	ref	Coding	x30880	Urate	Coding	-0.835348	-1.19961	-0.471087	6.96626e-06	3.50019e-05	285699	285679	20	0					REGENIE_SE=0.185851;MAC=20.000000	No	9	PWneg
SLC2A9	Coding	4	9834952	9887572	ref	Coding	x30880	Urate	Coding	-0.879216	-1.25294	-0.505493	4.00764e-06	3.32518e-05	285699	285680	19	0					REGENIE_SE=0.190679;MAC=19.000000	No	8	PWneg
SLC2A9	Coding	4	9834952	9887572	ref	Coding	x30880	Urate	Coding	-0.879216	-1.25294	-0.505493	4.00764e-06	3.32518e-05	285699	285680	19	0					REGENIE_SE=0.190679;MAC=19.000000	No	8	PWneg
SLC2A9	Coding	4	9834958	9887587	ref	Coding	x30880	Urate	Coding	-0.580453	-0.944713	-0.216192	0.00178882	3.50019e-05	285699	285679	20	0					REGENIE_SE=0.185850;MAC=20.000000	No	8	PWneg
SLC2A9	Coding	4	9834961	9887587	ref	Coding	x30880	Urate	Coding	-0.55244	-0.936405	-0.168475	0.00480311	3.15017e-05	285699	285681	18	0					REGENIE_SE=0.195904;MAC=18.000000	No	7	PWneg
SLC2A9	Coding	4	9834981	9887588	ref	Coding	x30880	Urate	Coding	-0.368155	-0.715466	-0.020845	0.0377464	3.85021e-05	285699	285677	22	0					REGENIE_SE=0.177202;MAC=22.000000	No	6	non-PW
SLC2A9	Coding	4	9834981	9887588	ref	Coding	x30880	Urate	Coding	-0.368155	-0.715466	-0.020845	0.0377464	3.85021e-05	285699	285677	22	0					REGENIE_SE=0.177202;MAC=22.000000	No	6	non-PW
SLC2A9	Coding	4	9834999	9887588	ref	Coding	x30880	Urate	Coding	-0.274996	-0.639257	0.0892655	0.138965	3.50019e-05	285699	285679	20	0					REGENIE_SE=0.185851;MAC=20.000000	No	5	non-PW
SLC2A9	Coding	4	9834999	9887588	ref	Coding	x30880	Urate	Coding	-0.274996	-0.639257	0.0892655	0.138965	3.50019e-05	285699	285679	20	0					REGENIE_SE=0.185851;MAC=20.000000	No	5	non-PW
SLC2A9	Coding	4	9920450	9920450	ref	Coding	x30880	Urate	Coding	0.142235	-0.205075	0.489545	0.422164	3.85021e-05	285699	285677	22	0					REGENIE_SE=0.177202;MAC=22.000000	chr4:9920450:C:T	1	non-PW
SLC2A9	Coding	4	9887569	9887599	ref	Coding	x30880	Urate	Coding	-0.366547	-0.713858	-0.0192361	0.0385913	3.85021e-05	285699	285677	22	0					REGENIE_SE=0.177203;MAC=22.000000	No	5	non-PW
SLC2A9	Coding	4	9887569	9887599	ref	Coding	x30880	Urate	Coding	-0.366547	-0.713858	-0.0192361	0.0385913	3.85021e-05	285699	285677	22	0					REGENIE_SE=0.177203;MAC=22.000000	No	5	non-PW
SLC2A9	Coding	4	9887572	9887599	ref	Coding	x30880	Urate	Coding	-0.348643	-0.704126	0.00684032	0.0545743	3.6752e-05	285699	285678	21	0					REGENIE_SE=0.181372;MAC=21.000000	No	4	non-PW
SLC2A9	Coding	4	9887587	9887599	ref	Coding	x30880	Urate	Coding	-0.303463	-0.698557	0.091631	0.13222	2.97516e-05	285699	285682	17	0					REGENIE_SE=0.201582;MAC=17.000000	No	3	non-PW
SLC2A9	Coding	4	9887588	9887614	ref	Coding	x30880	Urate	Coding	-0.275024	-0.658987	0.108939	0.160355	3.15017e-05	285699	285681	18	0					REGENIE_SE=0.195903;MAC=18.000000	No	4	non-PW
SLC2A9	Coding	4	9887599	9887621	ref	Coding	x30880	Urate	Coding	-0.496249	-0.869973	-0.122524	0.00925385	3.32518e-05	285699	285680	19	0					REGENIE_SE=0.190679;MAC=19.000000	No	5	non-PW
SLC2A9	Coding	4	9887610	9887636	ref	Coding	x30880	Urate	Coding	0.0598071	-0.27987	0.399484	0.730025	4.02522e-05	285699	285676	23	0					REGENIE_SE=0.173308;MAC=23.000000	No	6	non-PW
SLC2A9	Coding	4	9887614	9890635	ref	Coding	x30880	Urate	Coding	0.0163985	-0.281025	0.313822	0.913946	5.25028e-05	285699	285669	30	0					REGENIE_SE=0.151750;MAC=30.000000	No	7	non-PW
SLC2A9	Coding	4	9887617	9890635	ref	Coding	x30880	Urate	Coding	0.0112554	-0.291252	0.313762	0.941866	5.07527e-05	285699	285670	29	0					REGENIE_SE=0.154343;MAC=29.000000	No	6	non-PW
SLC2A9	Coding	4	9887621	9890635	ref	Coding	x30880	Urate	Coding	0.196138	-0.143538	0.535815	0.257746	4.02522e-05	285699	285676	23	0					REGENIE_SE=0.173308;MAC=23.000000	No	5	non-PW
SLC2A9	Coding	4	9941970	9941970	ref	Coding	x30880	Urate	Coding	-0.290415	-0.554686	-0.0261431	0.0312516	6.65036e-05	285699	285661	38	0					REGENIE_SE=0.134835;MAC=38.000000	chr4:9941970:G:A	1	non-PW
SLC2A9	Coding	4	9887626	9890635	ref	Coding	x30880	Urate	Coding	0.174626	-0.180857	0.53011	0.335645	3.6752e-05	285699	285678	21	0					REGENIE_SE=0.181372;MAC=21.000000	No	4	non-PW
SLC2A9	Coding	4	9887636	9890635	ref	Coding	x30880	Urate	Coding	0.0207812	-0.352942	0.394505	0.913214	3.32518e-05	285699	285680	19	0					REGENIE_SE=0.190679;MAC=19.000000	No	3	non-PW
SLC2A9	Coding	4	9890635	9890701	ref	Coding	x30880	Urate	Coding	-0.494791	-0.792215	-0.197367	0.00111187	5.25028e-05	285699	285669	30	0					REGENIE_SE=0.151750;MAC=30.000000	No	6	non-PW
SLC2A9	Coding	4	9890666	9908236	ref	Coding	x30880	Urate	Coding	-0.742775	-1.10704	-0.378514	6.42533e-05	3.50019e-05	285699	285679	20	0					REGENIE_SE=0.185851;MAC=20.000000	No	5	PWneg
SLC2A9	Coding	4	9890666	9908236	ref	Coding	x30880	Urate	Coding	-0.742775	-1.10704	-0.378514	6.42533e-05	3.50019e-05	285699	285679	20	0					REGENIE_SE=0.185851;MAC=20.000000	No	5	PWneg
SLC2A9	Coding	4	9890678	9908258	ref	Coding	x30880	Urate	Coding	-0.776711	-1.10924	-0.444186	4.69269e-06	4.20022e-05	285699	285675	24	0					REGENIE_SE=0.169659;MAC=24.000000	No	5	PWneg
SLC2A9	Coding	4	9890678	9908258	ref	Coding	x30880	Urate	Coding	-0.776711	-1.10924	-0.444186	4.69269e-06	4.20022e-05	285699	285675	24	0					REGENIE_SE=0.169659;MAC=24.000000	No	5	PWneg
SLC2A9	Coding	4	9890697	9908258	ref	Coding	x30880	Urate	Coding	-0.679275	-1.01895	-0.339598	8.87406e-05	4.02522e-05	285699	285676	23	0					REGENIE_SE=0.173307;MAC=23.000000	No	4	PWneg
SLC2A9	Coding	4	9890701	9908263	ref	Coding	x30880	Urate	Coding	-0.924995	-1.2723	-0.577685	1.78924e-07	3.85021e-05	285699	285677	22	0					REGENIE_SE=0.177202;MAC=22.000000	No	4	PWneg
SLC2A9	Coding	4	9908236	9908282	ref	Coding	x30880	Urate	Coding	-0.867831	-1.24155	-0.494109	5.33177e-06	3.32518e-05	285699	285680	19	0					REGENIE_SE=0.190678;MAC=19.000000	No	7	PWneg
SLC2A9	Coding	4	9941987	9941987	ref	Coding	x30880	Urate	Coding	-0.931968	-1.31593	-0.548004	1.96221e-06	3.15017e-05	285699	285681	18	0					REGENIE_SE=0.195904;MAC=18.000000	chr4:9941987:A:G	1	PWneg
SLC2A9	Coding	4	9908258	9908288	ref	Coding	x30880	Urate	Coding	-0.831147	-1.20487	-0.457423	1.30726e-05	3.32518e-05	285699	285680	19	0					REGENIE_SE=0.190679;MAC=19.000000	No	7	PWneg
SLC2A9	Coding	4	9908258	9908288	ref	Coding	x30880	Urate	Coding	-0.831147	-1.20487	-0.457423	1.30726e-05	3.32518e-05	285699	285680	19	0					REGENIE_SE=0.190679;MAC=19.000000	No	7	PWneg
SLC2A9	Coding	4	9908263	9908339	ref	Coding	x30880	Urate	Coding	-0.543798	-0.857307	-0.230289	0.000674687	4.72525e-05	285699	285672	27	0					REGENIE_SE=0.159957;MAC=27.000000	No	11	PWneg
SLC2A9	Coding	4	9908266	9908339	ref	Coding	x30880	Urate	Coding	-0.389306	-0.728982	-0.0496287	0.0246832	4.02522e-05	285699	285676	23	0					REGENIE_SE=0.173308;MAC=23.000000	No	10	non-PW
SLC2A9	Coding	4	9908267	9908339	ref	Coding	x30880	Urate	Coding	-0.394623	-0.741934	-0.0473116	0.0259503	3.85021e-05	285699	285677	22	0					REGENIE_SE=0.177203;MAC=22.000000	No	9	non-PW
SLC2A9	Coding	4	9908279	9908344	ref	Coding	x30880	Urate	Coding	-0.582782	-0.915311	-0.250253	0.000592589	4.20022e-05	285699	285675	24	0					REGENIE_SE=0.169661;MAC=24.000000	No	9	PWneg
SLC2A9	Coding	4	9908279	9908344	ref	Coding	x30880	Urate	Coding	-0.582782	-0.915311	-0.250253	0.000592589	4.20022e-05	285699	285675	24	0					REGENIE_SE=0.169661;MAC=24.000000	No	9	PWneg
SLC2A9	Coding	4	9908282	9908344	ref	Coding	x30880	Urate	Coding	-0.504693	-0.844372	-0.165014	0.00359008	4.02522e-05	285699	285676	23	0					REGENIE_SE=0.173309;MAC=23.000000	No	8	PWneg
SLC2A9	Coding	4	9908288	9908344	ref	Coding	x30880	Urate	Coding	-0.52317	-0.870483	-0.175856	0.00315357	3.85021e-05	285699	285677	22	0					REGENIE_SE=0.177204;MAC=22.000000	No	7	PWneg
SLC2A9	Coding	4	9908288	9908344	ref	Coding	x30880	Urate	Coding	-0.52317	-0.870483	-0.175856	0.00315357	3.85021e-05	285699	285677	22	0					REGENIE_SE=0.177204;MAC=22.000000	No	7	PWneg
SLC2A9	Coding	4	9985693	9985693	ref	Coding	x30880	Urate	Coding	-1.02893	-1.26656	-0.791294	2.12964e-17	8.22544e-05	285699	285652	47	0					REGENIE_SE=0.121243;MAC=47.000000	chr4:9985693:G:A	1	PWneg
SLC2A9	Coding	4	9908290	9908344	ref	Coding	x30880	Urate	Coding	-0.573732	-0.929219	-0.218246	0.00156015	3.6752e-05	285699	285678	21	0					REGENIE_SE=0.181374;MAC=21.000000	No	6	PWneg
SLC2A9	Coding	4	9908291	9908344	ref	Coding	x30880	Urate	Coding	-0.565609	-0.929873	-0.201345	0.00233979	3.50019e-05	285699	285679	20	0					REGENIE_SE=0.185852;MAC=20.000000	No	5	PWneg
SLC2A9	Coding	4	9908332	9920387	ref	Coding	x30880	Urate	Coding	-0.553884	-0.879695	-0.228073	0.000862339	4.37523e-05	285699	285674	25	0					REGENIE_SE=0.166233;MAC=25.000000	No	5	PWneg
SLC2A9	Coding	4	9908336	9920387	ref	Coding	x30880	Urate	Coding	-0.561541	-0.894069	-0.229013	0.000933631	4.20022e-05	285699	285675	24	0					REGENIE_SE=0.169660;MAC=24.000000	No	4	PWneg
SLC2A9	Coding	4	9908339	9920387	ref	Coding	x30880	Urate	Coding	-0.548173	-0.887852	-0.208494	0.00156161	4.02522e-05	285699	285676	23	0					REGENIE_SE=0.173309;MAC=23.000000	No	3	PWneg
SLC2A9	Coding	4	9908344	9920407	ref	Coding	x30880	Urate	Coding	-0.696633	-1.0806	-0.312667	0.000376567	3.15017e-05	285699	285681	18	0					REGENIE_SE=0.195904;MAC=18.000000	No	3	PWneg
SLC2A9	Coding	4	9920387	9920429	ref	Coding	x30880	Urate	Coding	-0.39114	-0.738453	-0.0438279	0.0272935	3.85021e-05	285699	285677	22	0					REGENIE_SE=0.177203;MAC=22.000000	No	4	non-PW
SLC2A9	Coding	4	9920407	9920438	ref	Coding	x30880	Urate	Coding	-0.304439	-0.636967	0.0280886	0.0727484	4.20022e-05	285699	285675	24	0					REGENIE_SE=0.169660;MAC=24.000000	No	4	non-PW
SLC2A9	Coding	4	9920409	9920438	ref	Coding	x30880	Urate	Coding	-0.314818	-0.670302	0.0406653	0.0826071	3.6752e-05	285699	285678	21	0					REGENIE_SE=0.181373;MAC=21.000000	No	3	non-PW
SLC2A9	Coding	4	9920429	9920438	ref	Coding	x30880	Urate	Coding	-0.247306	-0.621031	0.12642	0.194642	3.32518e-05	285699	285680	19	0					REGENIE_SE=0.190680;MAC=19.000000	No	2	non-PW
SLC2A9	Coding	4	9985699	9985699	ref	Coding	x30880	Urate	Coding	0.121093	-0.211434	0.453619	0.475388	4.20022e-05	285699	285675	24	0					REGENIE_SE=0.169660;MAC=24.000000	chr4:9985699:C:T	1	non-PW
SLC2A9	Coding	4	9920438	9920446	ref	Coding	x30880	Urate	Coding	-0.112519	-0.476779	0.251742	0.544896	3.50019e-05	285699	285679	20	0					REGENIE_SE=0.185851;MAC=20.000000	No	3	non-PW
SLC2A9	Coding	4	9920440	9920467	ref	Coding	x30880	Urate	Coding	-0.412872	-0.692256	-0.133488	0.00377442	5.95032e-05	285699	285665	34	0					REGENIE_SE=0.142546;MAC=34.000000	No	4	non-PW
SLC2A9	Coding	4	9920446	9920467	ref	Coding	x30880	Urate	Coding	-0.391934	-0.675519	-0.108349	0.0067526	5.77531e-05	285699	285666	33	0					REGENIE_SE=0.144689;MAC=33.000000	No	3	non-PW
SLC2A9	Coding	4	9920447	9920467	ref	Coding	x30880	Urate	Coding	-0.62081	-0.96049	-0.28113	0.000340854	4.02522e-05	285699	285676	23	0					REGENIE_SE=0.173309;MAC=23.000000	No	2	PWneg
SLC2A9	Coding	4	9920467	9920477	ref	Coding	x30880	Urate	Coding	-0.604069	-0.901493	-0.306644	6.87171e-05	5.25028e-05	285699	285669	30	0					REGENIE_SE=0.151750;MAC=30.000000	No	2	PWneg
SLC2A9	Coding	4	9920477	9920507	ref	Coding	x30880	Urate	Coding	-0.255287	-0.629008	0.118435	0.180623	3.32518e-05	285699	285680	19	0					REGENIE_SE=0.190678;MAC=19.000000	No	3	non-PW
SLC2A9	Coding	4	9920479	9920554	ref	Coding	x30880	Urate	Coding	-0.284742	-0.592604	0.023119	0.0698658	4.90026e-05	285699	285671	28	0					REGENIE_SE=0.157075;MAC=28.000000	No	6	non-PW
SLC2A9	Coding	4	9920507	9920554	ref	Coding	x30880	Urate	Coding	-0.313248	-0.652927	0.0264314	0.0706916	4.02522e-05	285699	285676	23	0					REGENIE_SE=0.173309;MAC=23.000000	No	5	non-PW
SLC2A9	Coding	4	9920507	9920554	ref	Coding	x30880	Urate	Coding	-0.313248	-0.652927	0.0264314	0.0706916	4.02522e-05	285699	285676	23	0					REGENIE_SE=0.173309;MAC=23.000000	No	5	non-PW
SLC2A9	Coding	4	9920513	9920554	ref	Coding	x30880	Urate	Coding	-0.429702	-0.793965	-0.0654388	0.0207741	3.50019e-05	285699	285679	20	0					REGENIE_SE=0.185852;MAC=20.000000	No	4	non-PW
SLC45A2	Coding	5	33944686	33944686	ref	Coding	x1747_1	Blonde hair color	Coding	4.16739	1.84359	9.42027	0.00125962	5.01973e-05	32010	32000	10	0	266811	266791	20	0	REGENIE_BETA=1.427289;REGENIE_SE=0.416117;MAC=30.000000	chr5:33944686:A:G	1	non-PW
SLC45A2	Coding	5	33944709	33944709	ref	Coding	x1747_1	Blonde hair color	Coding	9.66557	3.82375	24.4323	5.31478e-06	3.34649e-05	32010	32000	10	0	266811	266801	10	0	REGENIE_BETA=2.268570;REGENIE_SE=0.473140;MAC=20.000000	chr5:33944709:G:T	1	PWpos
SLC45A2	Coding	5	33963986	33963986	ref	Coding	x1747_1	Blonde hair color	Coding	7.27912	5.07173	10.4472	7.87735e-23	0.000230907	32010	31954	56	0	266811	266729	82	0	REGENIE_BETA=1.985010;REGENIE_SE=0.184354;MAC=138.000000	chr5:33963986:C:T	1	PWpos
SLC45A2	Coding	5	33951674	33954361	ref	Coding	x1747_1	Blonde hair color	Coding	3.62261	0.788413	16.6453	0.0980444	3.68113e-05	32010	32006	4	0	266811	266793	18	0	REGENIE_BETA=1.287196;REGENIE_SE=0.778039;MAC=22.000000	No	3	non-PW
SLC45A2	Coding	5	33951676	33954389	ref	Coding	x1747_1	Blonde hair color	Coding	5.58761	2.48581	12.5598	0.000185029	5.18705e-05	32010	32001	9	0	266811	266789	22	0	REGENIE_BETA=1.720551;REGENIE_SE=0.413248;MAC=31.000000	No	5	PWpos
SLC45A2	Coding	5	33954361	33954389	ref	Coding	x1747_1	Blonde hair color	Coding	5.64356	2.50386	12.7203	0.000175356	5.01973e-05	32010	32001	9	0	266811	266790	21	0	REGENIE_BETA=1.730515;REGENIE_SE=0.414642;MAC=30.000000	No	4	PWpos
SLC45A2	Coding	5	33954365	33954398	ref	Coding	x1747_1	Blonde hair color	Coding	13.1765	5.29579	32.7845	5.17907e-07	3.34649e-05	32010	32001	9	0	266811	266800	11	0	REGENIE_BETA=2.578434;REGENIE_SE=0.465071;MAC=20.000000	No	5	PWpos
SLC45A2	Coding	5	33954369	33954402	ref	Coding	x1747_1	Blonde hair color	Coding	15.2092	6.09966	37.9236	6.6571e-08	3.34649e-05	32010	32000	10	0	266811	266801	10	0	REGENIE_BETA=2.721904;REGENIE_SE=0.466167;MAC=20.000000	No	5	PWpos
SLC45A2	Coding	5	33954389	33954409	ref	Coding	x1747_1	Blonde hair color	Coding	13.1555	5.20128	33.2739	6.75429e-07	3.34649e-05	32010	32001	9	0	266811	266800	11	0	REGENIE_BETA=2.576839;REGENIE_SE=0.473445;MAC=20.000000	No	5	PWpos
SLC45A2	Coding	5	33954393	33954500	ref	Coding	x1747_1	Blonde hair color	Coding	3.43182	0.84873	13.8765	0.0836532	3.34649e-05	32010	32005	5	0	266811	266796	15	0	REGENIE_BETA=1.233090;REGENIE_SE=0.712822;MAC=20.000000	No	11	non-PW
SLC45A2	Coding	5	33954398	33954501	ref	Coding	x1747_1	Blonde hair color	Coding	1.55273	0.490292	4.91741	0.454386	4.68508e-05	32010	32005	5	0	266811	266788	23	0	REGENIE_BETA=0.440015;REGENIE_SE=0.588158;MAC=28.000000	No	11	non-PW
SLC45A2	Coding	5	33954402	33954501	ref	Coding	x1747_1	Blonde hair color	Coding	1.76544	0.53155	5.86357	0.35336	4.01578e-05	32010	32005	5	0	266811	266792	19	0	REGENIE_BETA=0.568400;REGENIE_SE=0.612439;MAC=24.000000	No	10	non-PW
SLC45A2	Coding	5	33954409	33954501	ref	Coding	x1747_1	Blonde hair color	Coding	1.30855	0.381503	4.48831	0.668924	3.84846e-05	32010	32006	4	0	266811	266792	19	0	REGENIE_BETA=0.268919;REGENIE_SE=0.628867;MAC=23.000000	No	9	non-PW
SLC45A2	Coding	5	33982266	33982266	ref	Coding	x1747_1	Blonde hair color	Coding	3.72808	1.4693	9.45932	0.00996181	4.51775e-05	32010	32003	7	0	266811	266791	20	0	REGENIE_BETA=1.315892;REGENIE_SE=0.475064;MAC=27.000000	chr5:33982266:TCTC:T	1	non-PW
SLC45A2	Coding	5	33954414	33954501	ref	Coding	x1747_1	Blonde hair color	Coding	1.31744	0.382849	4.5335	0.661937	3.68113e-05	32010	32006	4	0	266811	266793	18	0	REGENIE_BETA=0.275691;REGENIE_SE=0.630524;MAC=22.000000	No	8	non-PW
SLC45A2	Coding	5	33954416	33954501	ref	Coding	x1747_1	Blonde hair color	Coding	1.34146	0.38654	4.65547	0.643561	3.51381e-05	32010	32006	4	0	266811	266794	17	0	REGENIE_BETA=0.293761;REGENIE_SE=0.634849;MAC=21.000000	No	7	non-PW
SLC45A2	Coding	5	33954435	33963854	ref	Coding	x1747_1	Blonde hair color	Coding	1.25048	0.374562	4.17472	0.716298	4.01578e-05	32010	32006	4	0	266811	266791	20	0	REGENIE_BETA=0.223525;REGENIE_SE=0.615073;MAC=24.000000	No	7	non-PW
SLC45A2	Coding	5	33954435	33963854	ref	Coding	x1747_1	Blonde hair color	Coding	1.25048	0.374562	4.17472	0.716298	4.01578e-05	32010	32006	4	0	266811	266791	20	0	REGENIE_BETA=0.223525;REGENIE_SE=0.615073;MAC=24.000000	No	7	non-PW
SLC45A2	Coding	5	33954447	33963854	ref	Coding	x1747_1	Blonde hair color	Coding	1.35948	0.393387	4.69811	0.627404	3.84846e-05	32010	32006	4	0	266811	266792	19	0	REGENIE_BETA=0.307100;REGENIE_SE=0.632695;MAC=23.000000	No	6	non-PW
SLC45A2	Coding	5	33954447	33963854	ref	Coding	x1747_1	Blonde hair color	Coding	1.35948	0.393387	4.69811	0.627404	3.84846e-05	32010	32006	4	0	266811	266792	19	0	REGENIE_BETA=0.307100;REGENIE_SE=0.632695;MAC=23.000000	No	6	non-PW
SLC45A2	Coding	5	33954456	33963854	ref	Coding	x1747_1	Blonde hair color	Coding	1.43402	0.40548	5.07157	0.575933	3.68113e-05	32010	32006	4	0	266811	266793	18	0	REGENIE_BETA=0.360483;REGENIE_SE=0.644485;MAC=22.000000	No	5	non-PW
SLC45A2	Coding	5	33954456	33963854	ref	Coding	x1747_1	Blonde hair color	Coding	1.43402	0.40548	5.07157	0.575933	3.68113e-05	32010	32006	4	0	266811	266793	18	0	REGENIE_BETA=0.360483;REGENIE_SE=0.644485;MAC=22.000000	No	5	non-PW
SLC45A2	Coding	5	33954500	33963854	ref	Coding	x1747_1	Blonde hair color	Coding	1.47785	0.412329	5.29681	0.548703	3.51381e-05	32010	32006	4	0	266811	266794	17	0	REGENIE_BETA=0.390586;REGENIE_SE=0.651297;MAC=21.000000	No	4	non-PW
SLC45A2	Coding	5	33954501	33963896	ref	Coding	x1747_1	Blonde hair color	Coding	1.18914	0.233214	6.06331	0.834901	3.34649e-05	32010	32008	2	0	266811	266793	18	0	REGENIE_BETA=0.173229;REGENIE_SE=0.831151;MAC=20.000000	No	4	non-PW
SLC45A2	Coding	5	33984219	33984219	ref	Coding	x1747_1	Blonde hair color	Coding	0.301546	0.0587113	1.54876	0.15101	3.51382e-05	32010	32010	0	0	266810	266789	21	0	REGENIE_BETA=-1.198833;REGENIE_SE=0.834857;MAC=21.000000	chr5:33984219:T:C	1	non-PW
SLC45A2	Coding	5	33963766	33963917	ref	Coding	x1747_1	Blonde hair color	Coding	2.07246	0.430929	9.96702	0.363126	4.01578e-05	32010	32007	3	0	266811	266790	21	0	REGENIE_BETA=0.728734;REGENIE_SE=0.801314;MAC=24.000000	No	7	non-PW
SLC45A2	Coding	5	33963854	33963917	ref	Coding	x1747_1	Blonde hair color	Coding	2.46784	0.478364	12.7313	0.28054	3.84846e-05	32010	32007	3	0	266811	266791	20	0	REGENIE_BETA=0.903342;REGENIE_SE=0.837119;MAC=23.000000	No	6	non-PW
SLC45A2	Coding	5	33963896	33963918	ref	Coding	x1747_1	Blonde hair color	Coding	1.60224	0.266015	9.65044	0.606868	3.17916e-05	32010	32008	2	0	266811	266794	17	0	REGENIE_BETA=0.471400;REGENIE_SE=0.916141;MAC=19.000000	No	6	non-PW
SLC45A2	Coding	5	33963896	33963918	ref	Coding	x1747_1	Blonde hair color	Coding	1.60224	0.266015	9.65044	0.606868	3.17916e-05	32010	32008	2	0	266811	266794	17	0	REGENIE_BETA=0.471400;REGENIE_SE=0.916141;MAC=19.000000	No	6	non-PW
SLC45A2	Coding	5	33963911	33963929	ref	Coding	x1747_1	Blonde hair color	Coding	3.55564	0.761462	16.603	0.106664	3.34649e-05	32010	32006	4	0	266811	266795	16	0	REGENIE_BETA=1.268534;REGENIE_SE=0.786264;MAC=20.000000	No	6	non-PW
SLC45A2	Coding	5	33963914	33963932	ref	Coding	x1747_1	Blonde hair color	Coding	1.77521	0.393099	8.01675	0.455595	3.34649e-05	32010	32007	3	0	266811	266794	17	0	REGENIE_BETA=0.573919;REGENIE_SE=0.769205;MAC=20.000000	No	6	non-PW
SLC45A2	Coding	5	33963915	33963948	ref	Coding	x1747_1	Blonde hair color	Coding	0.919036	0.278426	3.03358	0.889788	4.8524e-05	32010	32007	3	0	266811	266785	26	0	REGENIE_BETA=-0.084430;REGENIE_SE=0.609282;MAC=29.000000	No	7	non-PW
SLC45A2	Coding	5	33963917	33963948	ref	Coding	x1747_1	Blonde hair color	Coding	0.967814	0.285058	3.28587	0.958165	4.68508e-05	32010	32007	3	0	266811	266786	25	0	REGENIE_BETA=-0.032715;REGENIE_SE=0.623658;MAC=28.000000	No	6	non-PW
SLC45A2	Coding	5	33963918	33963948	ref	Coding	x1747_1	Blonde hair color	Coding	0.896449	0.215338	3.7319	0.88059	3.51381e-05	32010	32008	2	0	266811	266792	19	0	REGENIE_BETA=-0.109314;REGENIE_SE=0.727683;MAC=21.000000	No	5	non-PW
SLC45A2	Coding	5	33963929	33963948	ref	Coding	x1747_1	Blonde hair color	Coding	0.915689	0.216452	3.87377	0.904728	3.34649e-05	32010	32008	2	0	266811	266793	18	0	REGENIE_BETA=-0.088079;REGENIE_SE=0.735884;MAC=20.000000	No	4	non-PW
SLC45A2	Coding	5	33984274	33984274	ref	Coding	x1747_1	Blonde hair color	Coding	2.23352	1.05536	4.72697	0.0484882	8.36624e-05	32009	32000	9	0	266811	266770	41	0	REGENIE_BETA=0.803581;REGENIE_SE=0.382509;MAC=50.000000	chr5:33984274:G:A	1	non-PW
SLC45A2	Coding	5	33963932	33963960	ref	Coding	x1747_1	Blonde hair color	Coding	0.310509	0.0771616	1.24953	0.0996877	3.68113e-05	32010	32010	0	0	266811	266789	22	0	REGENIE_BETA=-1.169542;REGENIE_SE=0.710376;MAC=22.000000	No	4	non-PW
SLC45A2	Coding	5	33963942	33963960	ref	Coding	x1747_1	Blonde hair color	Coding	0.308858	0.071697	1.33051	0.114858	3.34649e-05	32010	32010	0	0	266811	266791	20	0	REGENIE_BETA=-1.174873;REGENIE_SE=0.745133;MAC=20.000000	No	3	non-PW
SLC45A2	Coding	5	33963948	33963965	ref	Coding	x1747_1	Blonde hair color	Coding	0.304585	0.0746073	1.24347	0.097649	3.34649e-05	32010	32010	0	0	266811	266791	20	0	REGENIE_BETA=-1.188807;REGENIE_SE=0.717723;MAC=20.000000	No	3	non-PW
SLC45A2	Coding	5	33963948	33963965	ref	Coding	x1747_1	Blonde hair color	Coding	0.304585	0.0746073	1.24347	0.097649	3.34649e-05	32010	32010	0	0	266811	266791	20	0	REGENIE_BETA=-1.188807;REGENIE_SE=0.717723;MAC=20.000000	No	3	non-PW
SLC45A2	Coding	5	33963960	33964016	ref	Coding	x1747_1	Blonde hair color	Coding	1.4905	0.358166	6.20264	0.583276	3.51381e-05	32010	32007	3	0	266811	266793	18	0	REGENIE_BETA=0.399108;REGENIE_SE=0.727496;MAC=21.000000	No	6	non-PW
SLC45A2	Coding	5	33963960	33964016	ref	Coding	x1747_1	Blonde hair color	Coding	1.4905	0.358166	6.20264	0.583276	3.51381e-05	32010	32007	3	0	266811	266793	18	0	REGENIE_BETA=0.399108;REGENIE_SE=0.727496;MAC=21.000000	No	6	non-PW
SLC45A2	Coding	5	33963965	33982274	ref	Coding	x1747_1	Blonde hair color	Coding	2.47041	0.688682	8.86171	0.165236	3.68113e-05	32010	32005	5	0	266811	266794	17	0	REGENIE_BETA=0.904382;REGENIE_SE=0.651725;MAC=22.000000	No	10	non-PW
SLC45A2	Coding	5	33963966	33982274	ref	Coding	x1747_1	Blonde hair color	Coding	2.95572	0.783034	11.157	0.109802	3.51381e-05	32010	32005	5	0	266811	266795	16	0	REGENIE_BETA=1.083744;REGENIE_SE=0.677728;MAC=21.000000	No	9	non-PW
SLC45A2	Coding	5	33963999	33982274	ref	Coding	x1747_1	Blonde hair color	Coding	3.31093	0.848224	12.9237	0.0848784	3.34649e-05	32010	32005	5	0	266811	266796	15	0	REGENIE_BETA=1.197228;REGENIE_SE=0.694828;MAC=20.000000	No	8	non-PW
SLC45A2	Coding	5	33963999	33982274	ref	Coding	x1747_1	Blonde hair color	Coding	3.31093	0.848224	12.9237	0.0848784	3.34649e-05	32010	32005	5	0	266811	266796	15	0	REGENIE_BETA=1.197228;REGENIE_SE=0.694828;MAC=20.000000	No	8	non-PW
SLC45A2	Coding	5	33984279	33984279	ref	Coding	x1747_1	Blonde hair color	Coding	3.39172	1.37989	8.33675	0.0137101	4.68508e-05	32010	32003	7	0	266811	266790	21	0	REGENIE_BETA=1.221337;REGENIE_SE=0.458853;MAC=28.000000	chr5:33984279:C:T	1	non-PW
SLC45A2	Coding	5	33964008	33982301	ref	Coding	x1747_1	Blonde hair color	Coding	3.74315	1.60676	8.72013	0.00391754	4.68508e-05	32010	32001	9	0	266811	266792	19	0	REGENIE_BETA=1.319928;REGENIE_SE=0.431490;MAC=28.000000	No	8	non-PW
SLC45A2	Coding	5	33964016	33982301	ref	Coding	x1747_1	Blonde hair color	Coding	3.81901	1.62951	8.95043	0.0035694	4.51775e-05	32010	32001	9	0	266811	266793	18	0	REGENIE_BETA=1.339990;REGENIE_SE=0.434554;MAC=27.000000	No	7	non-PW
SLC45A2	Coding	5	33982247	33982301	ref	Coding	x1747_1	Blonde hair color	Coding	3.23135	1.17534	8.88391	0.0303598	3.34649e-05	32010	32004	6	0	266811	266797	14	0	REGENIE_BETA=1.172900;REGENIE_SE=0.516000;MAC=20.000000	No	6	non-PW
SLC45A2	Coding	5	33982256	33982305	ref	Coding	x1747_1	Blonde hair color	Coding	3.72651	1.41525	9.81231	0.0110908	3.34649e-05	32010	32003	7	0	266811	266798	13	0	REGENIE_BETA=1.315473;REGENIE_SE=0.493971;MAC=20.000000	No	6	non-PW
SLC45A2	Coding	5	33982260	33982310	ref	Coding	x1747_1	Blonde hair color	Coding	3.71099	1.40998	9.76717	0.0112946	3.34649e-05	32010	32003	7	0	266811	266798	13	0	REGENIE_BETA=1.311300;REGENIE_SE=0.493748;MAC=20.000000	No	6	non-PW
SLC45A2	Coding	5	33982268	33982327	ref	Coding	x1747_1	Blonde hair color	Coding	4.52656	1.69209	12.1091	0.00447701	3.34649e-05	32010	32003	7	0	266811	266798	13	0	REGENIE_BETA=1.509963;REGENIE_SE=0.502049;MAC=20.000000	No	7	PWpos
SLC45A2	Coding	5	33982274	33982329	ref	Coding	x1747_1	Blonde hair color	Coding	6.68813	3.10122	14.4237	5.34287e-06	5.18705e-05	32010	31997	13	0	266811	266793	18	0	REGENIE_BETA=1.900335;REGENIE_SE=0.392119;MAC=31.000000	No	7	PWpos
SLC45A2	Coding	5	33982301	33982329	ref	Coding	x1747_1	Blonde hair color	Coding	7.06387	3.1342	15.9206	8.69555e-06	4.68508e-05	32010	31998	12	0	266811	266795	16	0	REGENIE_BETA=1.954993;REGENIE_SE=0.414609;MAC=28.000000	No	6	PWpos
SLC45A2	Coding	5	33982305	33982338	ref	Coding	x1747_1	Blonde hair color	Coding	4.97994	1.95066	12.7135	0.00163422	3.84846e-05	32010	32002	8	0	266811	266796	15	0	REGENIE_BETA=1.605418;REGENIE_SE=0.478196;MAC=23.000000	No	6	PWpos
SLC45A2	Coding	5	33982310	33982338	ref	Coding	x1747_1	Blonde hair color	Coding	4.48451	1.68725	11.9193	0.00486564	3.68113e-05	32010	32003	7	0	266811	266796	15	0	REGENIE_BETA=1.500628;REGENIE_SE=0.498749;MAC=22.000000	No	5	non-PW
SLC45A2	Coding	5	33984304	33984304	ref	Coding	x1747_1	Blonde hair color	Coding	0.339342	0.0303381	3.79566	0.380348	3.84846e-05	32010	32010	0	0	266811	266788	23	0	REGENIE_BETA=-1.080746;REGENIE_SE=1.231964;MAC=23.000000	chr5:33984304:G:C	1	non-PW
SLC45A2	Coding	5	33982320	33982338	ref	Coding	x1747_1	Blonde hair color	Coding	4.86923	1.79954	13.1752	0.00348398	3.51381e-05	32010	32003	7	0	266811	266797	14	0	REGENIE_BETA=1.582936;REGENIE_SE=0.507868;MAC=21.000000	No	4	PWpos
SLC45A2	Coding	5	33982320	33982338	ref	Coding	x1747_1	Blonde hair color	Coding	4.86923	1.79954	13.1752	0.00348398	3.51381e-05	32010	32003	7	0	266811	266797	14	0	REGENIE_BETA=1.582936;REGENIE_SE=0.507868;MAC=21.000000	No	4	PWpos
SLC45A2	Coding	5	33982327	33982338	ref	Coding	x1747_1	Blonde hair color	Coding	4.99814	1.82894	13.6589	0.00316975	3.34649e-05	32010	32003	7	0	266811	266798	13	0	REGENIE_BETA=1.609065;REGENIE_SE=0.512932;MAC=20.000000	No	3	PWpos
SLC45A2	Coding	5	33982329	33982350	ref	Coding	x1747_1	Blonde hair color	Coding	6.03896	2.44877	14.8928	0.000267749	4.01578e-05	32010	32001	9	0	266811	266796	15	0	REGENIE_BETA=1.798231;REGENIE_SE=0.460542;MAC=24.000000	No	3	PWpos
SLC45A2	Coding	5	33982338	33982361	ref	Coding	x1747_1	Blonde hair color	Coding	3.87568	1.54323	9.73341	0.00751235	4.01578e-05	32010	32003	7	0	266811	266794	17	0	REGENIE_BETA=1.354720;REGENIE_SE=0.469827;MAC=24.000000	No	4	non-PW
SLC45A2	Coding	5	33982350	33982374	ref	Coding	x1747_1	Blonde hair color	Coding	6.22513	2.48249	15.6102	0.000286864	3.51381e-05	32010	32002	8	0	266811	266798	13	0	REGENIE_BETA=1.828594;REGENIE_SE=0.469055;MAC=21.000000	No	5	PWpos
SLC45A2	Coding	5	33982357	33984237	ref	Coding	x1747_1	Blonde hair color	Coding	4.35202	2.01202	9.41346	0.000601721	5.68902e-05	32010	32000	10	0	266811	266787	24	0	REGENIE_BETA=1.470640;REGENIE_SE=0.393630;MAC=34.000000	No	8	non-PW
SLC45A2	Coding	5	33982361	33984237	ref	Coding	x1747_1	Blonde hair color	Coding	5.04119	2.19742	11.5652	0.000455079	4.8524e-05	32010	32001	9	0	266811	266791	20	0	REGENIE_BETA=1.617642;REGENIE_SE=0.423660;MAC=29.000000	No	7	PWpos
SLC45A2	Coding	5	33982374	33984237	ref	Coding	x1747_1	Blonde hair color	Coding	3.98443	1.38768	11.4405	0.0177543	3.51381e-05	32010	32005	5	0	266811	266795	16	0	REGENIE_BETA=1.382394;REGENIE_SE=0.538155;MAC=21.000000	No	6	non-PW
SLC45A2	Coding	5	33982374	33984237	ref	Coding	x1747_1	Blonde hair color	Coding	3.98443	1.38768	11.4405	0.0177543	3.51381e-05	32010	32005	5	0	266811	266795	16	0	REGENIE_BETA=1.382394;REGENIE_SE=0.538155;MAC=21.000000	No	6	non-PW
SLC45A2	Coding	5	33984310	33984310	ref	Coding	x1747_1	Blonde hair color	Coding	2.46138	0.592219	10.23	0.215267	3.51381e-05	32010	32006	4	0	266811	266794	17	0	REGENIE_BETA=0.900721;REGENIE_SE=0.726850;MAC=21.000000	chr5:33984310:T:C	1	non-PW
SLC45A2	Coding	5	33982382	33984243	ref	Coding	x1747_1	Blonde hair color	Coding	4.29413	1.48406	12.4251	0.0133992	3.51381e-05	32010	32005	5	0	266811	266795	16	0	REGENIE_BETA=1.457248;REGENIE_SE=0.542086;MAC=21.000000	No	6	non-PW
SLC45A2	Coding	5	33984204	33984243	ref	Coding	x1747_1	Blonde hair color	Coding	4.6648	1.58476	13.731	0.0100707	3.34649e-05	32010	32005	5	0	266811	266796	15	0	REGENIE_BETA=1.540044;REGENIE_SE=0.550833;MAC=20.000000	No	5	PWpos
SLC45A2	Coding	5	33984223	33984244	ref	Coding	x1747_1	Blonde hair color	Coding	4.44703	1.52952	12.9295	0.0118026	3.34649e-05	32010	32005	5	0	266811	266796	15	0	REGENIE_BETA=1.492235;REGENIE_SE=0.544540;MAC=20.000000	No	5	non-PW
SLC45A2	Coding	5	33984223	33984244	ref	Coding	x1747_1	Blonde hair color	Coding	4.44703	1.52952	12.9295	0.0118026	3.34649e-05	32010	32005	5	0	266811	266796	15	0	REGENIE_BETA=1.492235;REGENIE_SE=0.544540;MAC=20.000000	No	5	non-PW
SLC45A2	Coding	5	33984237	33984252	ref	Coding	x1747_1	Blonde hair color	Coding	2.63745	0.701326	9.91857	0.151286	4.51775e-05	32010	32005	5	0	266811	266789	22	0	REGENIE_BETA=0.969813;REGENIE_SE=0.675827;MAC=27.000000	No	5	non-PW
SLC45A2	Coding	5	33984237	33984252	ref	Coding	x1747_1	Blonde hair color	Coding	2.63745	0.701326	9.91857	0.151286	4.51775e-05	32010	32005	5	0	266811	266789	22	0	REGENIE_BETA=0.969813;REGENIE_SE=0.675827;MAC=27.000000	No	5	non-PW
SLC45A2	Coding	5	33984238	33984276	ref	Coding	x1747_1	Blonde hair color	Coding	0.897251	0.188282	4.27582	0.891746	3.34649e-05	32010	32008	2	0	266811	266793	18	0	REGENIE_BETA=-0.108420;REGENIE_SE=0.796645;MAC=20.000000	No	9	non-PW
SLC45A2	Coding	5	33984243	33984280	ref	Coding	x1747_1	Blonde hair color	Coding	0.837571	0.184781	3.79652	0.818197	3.34649e-05	32010	32008	2	0	266811	266793	18	0	REGENIE_BETA=-0.177249;REGENIE_SE=0.771103;MAC=20.000000	No	9	non-PW
SLC45A2	Coding	5	33984243	33984280	ref	Coding	x1747_1	Blonde hair color	Coding	0.837571	0.184781	3.79652	0.818197	3.34649e-05	32010	32008	2	0	266811	266793	18	0	REGENIE_BETA=-0.177249;REGENIE_SE=0.771103;MAC=20.000000	No	9	non-PW
SLC45A2	Coding	5	33984244	33984282	ref	Coding	x1747_1	Blonde hair color	Coding	0.71542	0.180248	2.83957	0.633982	4.01578e-05	32010	32008	2	0	266811	266789	22	0	REGENIE_BETA=-0.334885;REGENIE_SE=0.703349;MAC=24.000000	No	9	non-PW
SLC45A2	Coding	5	33984459	33984459	ref	Coding	x1747_1	Blonde hair color	Coding	4.3685	2.2351	8.53824	5.26545e-05	6.86029e-05	32010	31995	15	0	266811	266785	26	0	REGENIE_BETA=1.474421;REGENIE_SE=0.341911;MAC=41.000000	chr5:33984459:A:G	1	non-PW
SLC45A2	Coding	5	33984252	33984282	ref	Coding	x1747_1	Blonde hair color	Coding	0.72801	0.180394	2.93802	0.655637	3.84846e-05	32010	32008	2	0	266811	266790	21	0	REGENIE_BETA=-0.317440;REGENIE_SE=0.711837;MAC=23.000000	No	8	non-PW
SLC45A2	Coding	5	33984256	33984291	ref	Coding	x1747_1	Blonde hair color	Coding	1.19542	0.242452	5.8941	0.826429	3.34649e-05	32010	32008	2	0	266811	266793	18	0	REGENIE_BETA=0.178501;REGENIE_SE=0.814021;MAC=20.000000	No	12	non-PW
SLC45A2	Coding	5	33984258	33984315	ref	Coding	x1747_1	Blonde hair color	Coding	0.589642	0.126943	2.73884	0.50022	3.68113e-05	32010	32009	1	0	266811	266790	21	0	REGENIE_BETA=-0.528240;REGENIE_SE=0.783573;MAC=22.000000	No	14	non-PW
SLC45A2	Coding	5	33984268	33984315	ref	Coding	x1747_1	Blonde hair color	Coding	0.619797	0.124715	3.0802	0.558712	3.34649e-05	32010	32009	1	0	266811	266792	19	0	REGENIE_BETA=-0.478363;REGENIE_SE=0.818055;MAC=20.000000	No	13	non-PW
SLC45A2	Coding	5	33984268	33984315	ref	Coding	x1747_1	Blonde hair color	Coding	0.619797	0.124715	3.0802	0.558712	3.34649e-05	32010	32009	1	0	266811	266792	19	0	REGENIE_BETA=-0.478363;REGENIE_SE=0.818055;MAC=20.000000	No	13	non-PW
SLC45A2	Coding	5	33984276	33984319	ref	Coding	x1747_1	Blonde hair color	Coding	0.705017	0.127005	3.9136	0.689382	3.34649e-05	32010	32009	1	0	266811	266792	19	0	REGENIE_BETA=-0.349533;REGENIE_SE=0.874502;MAC=20.000000	No	13	non-PW
SLC45A2	Coding	5	33984276	33984319	ref	Coding	x1747_1	Blonde hair color	Coding	0.705017	0.127005	3.9136	0.689382	3.34649e-05	32010	32009	1	0	266811	266792	19	0	REGENIE_BETA=-0.349533;REGENIE_SE=0.874502;MAC=20.000000	No	13	non-PW
SLC45A2	Coding	5	33984280	33984330	ref	Coding	x1747_1	Blonde hair color	Coding	1.66814	0.384466	7.23781	0.494367	4.18311e-05	32010	32007	3	0	266811	266789	22	0	REGENIE_BETA=0.511710;REGENIE_SE=0.748794;MAC=25.000000	No	14	non-PW
SLC45A2	Coding	5	33984282	33984330	ref	Coding	x1747_1	Blonde hair color	Coding	1.89415	0.413456	8.67764	0.410738	4.01578e-05	32010	32007	3	0	266811	266790	21	0	REGENIE_BETA=0.638772;REGENIE_SE=0.776533;MAC=24.000000	No	13	non-PW
SLC45A2	Coding	5	33984283	33984352	ref	Coding	x1747_1	Blonde hair color	Coding	2.73044	0.626426	11.9013	0.181135	3.68113e-05	32010	32006	4	0	266811	266793	18	0	REGENIE_BETA=1.004463;REGENIE_SE=0.751130;MAC=22.000000	No	14	non-PW
SLC45A2	Coding	5	33984473	33984473	ref	Coding	x1747_1	Blonde hair color	Coding	3.1771	0.822102	12.2782	0.0937469	4.01578e-05	32010	32005	5	0	266811	266792	19	0	REGENIE_BETA=1.155968;REGENIE_SE=0.689737;MAC=24.000000	chr5:33984473:CATG:C	1	non-PW
SLC45A2	Coding	5	33984285	33984352	ref	Coding	x1747_1	Blonde hair color	Coding	3.01734	0.66871	13.6148	0.150851	3.51381e-05	32010	32006	4	0	266811	266794	17	0	REGENIE_BETA=1.104376;REGENIE_SE=0.768780;MAC=21.000000	No	13	non-PW
SLC45A2	Coding	5	33984286	33984352	ref	Coding	x1747_1	Blonde hair color	Coding	3.54747	0.745501	16.8807	0.111621	3.34649e-05	32010	32006	4	0	266811	266795	16	0	REGENIE_BETA=1.266236;REGENIE_SE=0.795899;MAC=20.000000	No	12	non-PW
SLC45A2	Coding	5	33984291	33984362	ref	Coding	x1747_1	Blonde hair color	Coding	3.17776	1.06511	9.48085	0.0503545	3.68113e-05	32010	32005	5	0	266811	266794	17	0	REGENIE_BETA=1.156175;REGENIE_SE=0.557714;MAC=22.000000	No	11	non-PW
SLC45A2	Coding	5	33984302	33984362	ref	Coding	x1747_1	Blonde hair color	Coding	3.21267	1.0721	9.62711	0.0488671	3.51381e-05	32010	32005	5	0	266811	266795	16	0	REGENIE_BETA=1.167103;REGENIE_SE=0.559949;MAC=21.000000	No	10	non-PW
SLC45A2	Coding	5	33984302	33984362	ref	Coding	x1747_1	Blonde hair color	Coding	3.21267	1.0721	9.62711	0.0488671	3.51381e-05	32010	32005	5	0	266811	266795	16	0	REGENIE_BETA=1.167103;REGENIE_SE=0.559949;MAC=21.000000	No	10	non-PW
SLC45A2	Coding	5	33984303	33984362	ref	Coding	x1747_1	Blonde hair color	Coding	3.37991	1.1104	10.288	0.0423132	3.34649e-05	32010	32005	5	0	266811	266796	15	0	REGENIE_BETA=1.217850;REGENIE_SE=0.567936;MAC=20.000000	No	9	non-PW
SLC45A2	Coding	5	33984315	33984366	ref	Coding	x1747_1	Blonde hair color	Coding	3.0415	1.13164	8.17459	0.037478	4.18311e-05	32010	32004	6	0	266811	266792	19	0	REGENIE_BETA=1.112351;REGENIE_SE=0.504438;MAC=25.000000	No	9	non-PW
SLC45A2	Coding	5	33984315	33984366	ref	Coding	x1747_1	Blonde hair color	Coding	3.0415	1.13164	8.17459	0.037478	4.18311e-05	32010	32004	6	0	266811	266792	19	0	REGENIE_BETA=1.112351;REGENIE_SE=0.504438;MAC=25.000000	No	9	non-PW
SLC45A2	Coding	5	33984315	33984366	ref	Coding	x1747_1	Blonde hair color	Coding	3.0415	1.13164	8.17459	0.037478	4.18311e-05	32010	32004	6	0	266811	266792	19	0	REGENIE_BETA=1.112351;REGENIE_SE=0.504438;MAC=25.000000	No	9	non-PW
SLC45A2	Coding	5	33984319	33984366	ref	Coding	x1747_1	Blonde hair color	Coding	3.45908	1.2443	9.61601	0.024203	3.68113e-05	32010	32004	6	0	266811	266795	16	0	REGENIE_BETA=1.241002;REGENIE_SE=0.521657;MAC=22.000000	No	7	non-PW
SLC45A2	Coding	5	33947266	33947266	ref	Coding	x1747_1	Blonde hair color	Coding	7.39487	2.84362	19.2305	0.000127725	3.3465e-05	32010	32002	8	0	266810	266798	12	0	REGENIE_BETA=2.000786;REGENIE_SE=0.487616;MAC=20.000000	No	2	PWpos
SLC45A2	Coding	5	33984322	33984366	ref	Coding	x1747_1	Blonde hair color	Coding	3.48443	1.24963	9.71588	0.02365	3.51381e-05	32010	32004	6	0	266811	266796	15	0	REGENIE_BETA=1.248303;REGENIE_SE=0.523202;MAC=21.000000	No	6	non-PW
SLC45A2	Coding	5	33984330	33984366	ref	Coding	x1747_1	Blonde hair color	Coding	3.60088	1.27655	10.1573	0.0212593	3.34649e-05	32010	32004	6	0	266811	266797	14	0	REGENIE_BETA=1.281178;REGENIE_SE=0.529099;MAC=20.000000	No	5	non-PW
SLC45A2	Coding	5	33984343	33984373	ref	Coding	x1747_1	Blonde hair color	Coding	2.91493	1.28594	6.60751	0.0151947	5.35438e-05	32010	32001	9	0	266811	266788	23	0	REGENIE_BETA=1.069847;REGENIE_SE=0.417538;MAC=32.000000	No	6	non-PW
SLC45A2	Coding	5	33984343	33984373	ref	Coding	x1747_1	Blonde hair color	Coding	2.91493	1.28594	6.60751	0.0151947	5.35438e-05	32010	32001	9	0	266811	266788	23	0	REGENIE_BETA=1.069847;REGENIE_SE=0.417538;MAC=32.000000	No	6	non-PW
SLC45A2	Coding	5	33984352	33984373	ref	Coding	x1747_1	Blonde hair color	Coding	2.9377	1.29304	6.67427	0.014675	5.18705e-05	32010	32001	9	0	266811	266789	22	0	REGENIE_BETA=1.077628;REGENIE_SE=0.418697;MAC=31.000000	No	5	non-PW
SLC45A2	Coding	5	33984362	33984373	ref	Coding	x1747_1	Blonde hair color	Coding	2.64755	1.08338	6.47001	0.0431124	4.68508e-05	32010	32003	7	0	266811	266790	21	0	REGENIE_BETA=0.973634;REGENIE_SE=0.455898;MAC=28.000000	No	4	non-PW
SLC45A2	Coding	5	33984366	33984373	ref	Coding	x1747_1	Blonde hair color	Coding	3.35978	0.965048	11.6969	0.0569016	4.01578e-05	32010	32004	6	0	266811	266793	18	0	REGENIE_BETA=1.211874;REGENIE_SE=0.636467;MAC=24.000000	No	3	non-PW
SLC45A2	Coding	5	33984367	33984381	ref	Coding	x1747_1	Blonde hair color	Coding	3.28247	1.20244	8.96064	0.0279468	3.51381e-05	32010	32004	6	0	266811	266796	15	0	REGENIE_BETA=1.188597;REGENIE_SE=0.512379;MAC=21.000000	No	4	non-PW
SLC45A2	Coding	5	33984373	33984382	ref	Coding	x1747_1	Blonde hair color	Coding	3.65155	0.907091	14.6995	0.0683442	3.34649e-05	32010	32005	5	0	266811	266796	15	0	REGENIE_BETA=1.295152;REGENIE_SE=0.710556;MAC=20.000000	No	4	non-PW
SLC45A2	Coding	5	33984378	33984393	ref	Coding	x1747_1	Blonde hair color	Coding	4.14688	1.73829	9.89285	0.00303057	4.51775e-05	32010	32002	8	0	266811	266792	19	0	REGENIE_BETA=1.422356;REGENIE_SE=0.443608;MAC=27.000000	No	5	non-PW
SLC45A2	Coding	5	33944770	33944770	ref	Coding	x1747_1	Blonde hair color	Coding	6.29635	2.66958	14.8503	5.61945e-05	4.18311e-05	32010	31999	11	0	266811	266797	14	0	REGENIE_BETA=1.839970;REGENIE_SE=0.437788;MAC=25.000000	chr5:33944770:C:T	1	PWpos
SLC45A2	Coding	5	33944679	33944715	ref	Coding	x1747_1	Blonde hair color	Coding	1.99619	0.43062	9.25358	0.377064	3.51381e-05	32010	32007	3	0	266811	266793	18	0	REGENIE_BETA=0.691241;REGENIE_SE=0.782550;MAC=21.000000	No	8	non-PW
SLC45A2	Coding	5	33984381	33984393	ref	Coding	x1747_1	Blonde hair color	Coding	4.29817	1.78635	10.3419	0.00256359	4.35043e-05	32010	32002	8	0	266811	266793	18	0	REGENIE_BETA=1.458190;REGENIE_SE=0.447976;MAC=26.000000	No	4	non-PW
SLC45A2	Coding	5	33984382	33984393	ref	Coding	x1747_1	Blonde hair color	Coding	3.84035	1.52006	9.7024	0.00800094	4.01578e-05	32010	32003	7	0	266811	266794	17	0	REGENIE_BETA=1.345563;REGENIE_SE=0.472871;MAC=24.000000	No	3	non-PW
SLC45A2	Coding	5	33984384	33984393	ref	Coding	x1747_1	Blonde hair color	Coding	3.86162	1.52549	9.77529	0.00783141	3.84846e-05	32010	32003	7	0	266811	266795	16	0	REGENIE_BETA=1.351087;REGENIE_SE=0.473871;MAC=23.000000	No	2	non-PW
SLC45A2	Coding	5	33984393	33984399	ref	Coding	x1747_1	Blonde hair color	Coding	3.63181	1.47977	8.91356	0.00951201	4.8524e-05	32010	32003	7	0	266811	266789	22	0	REGENIE_BETA=1.289730;REGENIE_SE=0.458092;MAC=29.000000	No	3	non-PW
SLC45A2	Coding	5	33984396	33984408	ref	Coding	x1747_1	Blonde hair color	Coding	0.705735	0.122773	4.05678	0.696112	3.34649e-05	32010	32009	1	0	266811	266792	19	0	REGENIE_BETA=-0.348515;REGENIE_SE=0.892315;MAC=20.000000	No	5	non-PW
SLC45A2	Coding	5	33984399	33984420	ref	Coding	x1747_1	Blonde hair color	Coding	0.714464	0.123052	4.14833	0.70792	3.34649e-05	32010	32009	1	0	266811	266792	19	0	REGENIE_BETA=-0.336222;REGENIE_SE=0.897429;MAC=20.000000	No	5	non-PW
SLC45A2	Coding	5	33984402	33984435	ref	Coding	x1747_1	Blonde hair color	Coding	3.54186	1.25818	9.97056	0.0274299	4.18311e-05	32010	32005	5	0	266811	266791	20	0	REGENIE_BETA=1.264652;REGENIE_SE=0.528063;MAC=25.000000	No	9	non-PW
SLC45A2	Coding	5	33984405	33984435	ref	Coding	x1747_1	Blonde hair color	Coding	3.78454	1.32041	10.8472	0.0221758	3.84846e-05	32010	32005	5	0	266811	266793	18	0	REGENIE_BETA=1.330923;REGENIE_SE=0.537245;MAC=23.000000	No	8	non-PW
SLC45A2	Coding	5	33984408	33984443	ref	Coding	x1747_1	Blonde hair color	Coding	3.58208	1.14923	11.1651	0.042169	3.34649e-05	32010	32006	4	0	266811	266795	16	0	REGENIE_BETA=1.275945;REGENIE_SE=0.580037;MAC=20.000000	No	8	non-PW
SLC45A2	Coding	5	33984420	33984454	ref	Coding	x1747_1	Blonde hair color	Coding	2.86141	1.11635	7.33428	0.0407813	5.01973e-05	32010	32004	6	0	266811	266787	24	0	REGENIE_BETA=1.051313;REGENIE_SE=0.480236;MAC=30.000000	No	8	non-PW
SLC45A2	Coding	5	33944682	33944715	ref	Coding	x1747_1	Blonde hair color	Coding	2.01176	0.432461	9.35849	0.372815	3.34649e-05	32010	32007	3	0	266811	266794	17	0	REGENIE_BETA=0.699011;REGENIE_SE=0.784337;MAC=20.000000	No	7	non-PW
SLC45A2	Coding	5	33984420	33984454	ref	Coding	x1747_1	Blonde hair color	Coding	2.86141	1.11635	7.33428	0.0407813	5.01973e-05	32010	32004	6	0	266811	266787	24	0	REGENIE_BETA=1.051313;REGENIE_SE=0.480236;MAC=30.000000	No	8	non-PW
SLC45A2	Coding	5	33984421	33984454	ref	Coding	x1747_1	Blonde hair color	Coding	3.07668	1.18954	7.95763	0.0308045	4.8524e-05	32010	32004	6	0	266811	266788	23	0	REGENIE_BETA=1.123850;REGENIE_SE=0.484846;MAC=29.000000	No	7	non-PW
SLC45A2	Coding	5	33984423	33984454	ref	Coding	x1747_1	Blonde hair color	Coding	3.12515	1.20249	8.12192	0.029168	4.35043e-05	32010	32004	6	0	266811	266791	20	0	REGENIE_BETA=1.139482;REGENIE_SE=0.487297;MAC=26.000000	No	6	non-PW
SLC45A2	Coding	5	33984429	33984454	ref	Coding	x1747_1	Blonde hair color	Coding	3.24066	1.23634	8.49433	0.025571	4.18311e-05	32010	32004	6	0	266811	266792	19	0	REGENIE_BETA=1.175778;REGENIE_SE=0.491652;MAC=25.000000	No	5	non-PW
SLC45A2	Coding	5	33984430	33984454	ref	Coding	x1747_1	Blonde hair color	Coding	3.54113	1.33592	9.3865	0.0179836	4.01578e-05	32010	32004	6	0	266811	266793	18	0	REGENIE_BETA=1.264445;REGENIE_SE=0.497370;MAC=24.000000	No	4	non-PW
SLC45A2	Coding	5	33984435	33984454	ref	Coding	x1747_1	Blonde hair color	Coding	3.67412	1.37262	9.83461	0.0157418	3.84846e-05	32010	32004	6	0	266811	266794	17	0	REGENIE_BETA=1.301313;REGENIE_SE=0.502354;MAC=23.000000	No	3	non-PW
SLC45A2	Coding	5	33984443	33984471	ref	Coding	x1747_1	Blonde hair color	Coding	2.56984	1.10383	5.98288	0.0376545	5.35438e-05	32010	32002	8	0	266811	266787	24	0	REGENIE_BETA=0.943845;REGENIE_SE=0.431159;MAC=32.000000	No	4	non-PW
SLC45A2	Coding	5	33984443	33984471	ref	Coding	x1747_1	Blonde hair color	Coding	2.56984	1.10383	5.98288	0.0376545	5.35438e-05	32010	32002	8	0	266811	266787	24	0	REGENIE_BETA=0.943845;REGENIE_SE=0.431159;MAC=32.000000	No	4	non-PW
SLC45A2	Coding	5	33984454	33984471	ref	Coding	x1747_1	Blonde hair color	Coding	2.63868	1.12665	6.17995	0.03374	5.18705e-05	32010	32002	8	0	266811	266788	23	0	REGENIE_BETA=0.970278;REGENIE_SE=0.434208;MAC=31.000000	No	3	non-PW
SLC45A2	Coding	5	33984458	33984471	ref	Coding	x1747_1	Blonde hair color	Coding	3.1832	1.15359	8.78363	0.0329013	3.34649e-05	32010	32004	6	0	266811	266797	14	0	REGENIE_BETA=1.157886;REGENIE_SE=0.517869;MAC=20.000000	No	2	non-PW
SLC45A2	Coding	5	33944686	33944722	ref	Coding	x1747_1	Blonde hair color	Coding	1.36025	0.349062	5.3007	0.657522	5.5217e-05	32010	32007	3	0	266811	266781	30	0	REGENIE_BETA=0.307667;REGENIE_SE=0.693978;MAC=33.000000	No	7	non-PW
SLC45A2	Coding	5	33984458	33984471	ref	Coding	x1747_1	Blonde hair color	Coding	3.1832	1.15359	8.78363	0.0329013	3.34649e-05	32010	32004	6	0	266811	266797	14	0	REGENIE_BETA=1.157886;REGENIE_SE=0.517869;MAC=20.000000	No	2	non-PW
SLC45A2	Coding	5	33984471	33984489	ref	Coding	x1747_1	Blonde hair color	Coding	3.02283	0.788447	11.5892	0.106678	3.34649e-05	32010	32005	5	0	266811	266796	15	0	REGENIE_BETA=1.106192;REGENIE_SE=0.685667;MAC=20.000000	No	5	non-PW
SLC45A2	Coding	5	33984471	33984489	ref	Coding	x1747_1	Blonde hair color	Coding	3.02283	0.788447	11.5892	0.106678	3.34649e-05	32010	32005	5	0	266811	266796	15	0	REGENIE_BETA=1.106192;REGENIE_SE=0.685667;MAC=20.000000	No	5	non-PW
SLC45A2	Coding	5	33984476	33984540	ref	Coding	x1747_1	Blonde hair color	Coding	9.60319	0.747271	123.411	0.0825026	2.00789e-05	32010	32008	2	0	266811	266801	10	0	REGENIE_BETA=2.262095;REGENIE_SE=1.302790;MAC=12.000000	No	9	PWpos
SLC45A2	Coding	5	33944690	33944722	ref	Coding	x1747_1	Blonde hair color	Coding	1.50086	0.367351	6.132	0.571784	5.18705e-05	32010	32007	3	0	266811	266783	28	0	REGENIE_BETA=0.406041;REGENIE_SE=0.718115;MAC=31.000000	No	6	non-PW
SLC45A2	Coding	5	33944698	33944722	ref	Coding	x1747_1	Blonde hair color	Coding	1.65389	0.386769	7.07229	0.497362	4.8524e-05	32010	32007	3	0	266811	266785	26	0	REGENIE_BETA=0.503128;REGENIE_SE=0.741369;MAC=29.000000	No	5	non-PW
SLC45A2	Coding	5	33944703	33944722	ref	Coding	x1747_1	Blonde hair color	Coding	1.82536	0.408835	8.14986	0.430524	4.68508e-05	32010	32007	3	0	266811	266786	25	0	REGENIE_BETA=0.601779;REGENIE_SE=0.763393;MAC=28.000000	No	4	non-PW
SLC45A2	Coding	5	33944709	33944737	ref	Coding	x1747_1	Blonde hair color	Coding	0.941661	0.211407	4.1944	0.93714	4.68508e-05	32010	32008	2	0	266811	266785	26	0	REGENIE_BETA=-0.060110;REGENIE_SE=0.762188;MAC=28.000000	No	4	non-PW
SLC45A2	Coding	5	33944715	33944737	ref	Coding	x1747_1	Blonde hair color	Coding	0.569255	0.11492	2.8198	0.490103	4.35043e-05	32010	32009	1	0	266811	266786	25	0	REGENIE_BETA=-0.563426;REGENIE_SE=0.816388;MAC=26.000000	No	3	non-PW
SLC45A2	Coding	5	33944715	33944737	ref	Coding	x1747_1	Blonde hair color	Coding	0.569255	0.11492	2.8198	0.490103	4.35043e-05	32010	32009	1	0	266811	266786	25	0	REGENIE_BETA=-0.563426;REGENIE_SE=0.816388;MAC=26.000000	No	3	non-PW
SLC45A2	Coding	5	33944722	33944737	ref	Coding	x1747_1	Blonde hair color	Coding	0.598951	0.112101	3.20018	0.548841	4.01578e-05	32010	32009	1	0	266811	266788	23	0	REGENIE_BETA=-0.512575;REGENIE_SE=0.855007;MAC=24.000000	No	2	non-PW
SLC45A2	Coding	5	33947180	33947180	ref	Coding	x1747_1	Blonde hair color	Coding	1.52988	0.906431	2.58215	0.111361	0.00024764	32010	31987	23	0	266811	266686	125	0	REGENIE_BETA=0.425190;REGENIE_SE=0.267061;MAC=148.000000	chr5:33947180:G:A	1	non-PW
SLC45A2	Coding	5	33944737	33944778	ref	Coding	x1747_1	Blonde hair color	Coding	3.61437	1.48141	8.8184	0.00812523	4.68508e-05	32010	32002	8	0	266811	266791	20	0	REGENIE_BETA=1.284918;REGENIE_SE=0.455071;MAC=28.000000	No	3	non-PW
SLC45A2	Coding	5	33944737	33944778	ref	Coding	x1747_1	Blonde hair color	Coding	3.61437	1.48141	8.8184	0.00812523	4.68508e-05	32010	32002	8	0	266811	266791	20	0	REGENIE_BETA=1.284918;REGENIE_SE=0.455071;MAC=28.000000	No	3	non-PW
SLC45A2	Coding	5	33944739	33944787	ref	Coding	x1747_1	Blonde hair color	Coding	5.97089	2.23916	15.9218	0.000670269	3.34649e-05	32010	32002	8	0	266811	266799	12	0	REGENIE_BETA=1.786896;REGENIE_SE=0.500414;MAC=20.000000	No	4	PWpos
SLC45A2	Coding	5	33944778	33944812	ref	Coding	x1747_1	Blonde hair color	Coding	0.902769	0.215879	3.77522	0.888562	3.68113e-05	32010	32008	2	0	266811	266791	20	0	REGENIE_BETA=-0.102289;REGENIE_SE=0.729987;MAC=22.000000	No	6	non-PW
SLC45A2	Coding	5	33944778	33944812	ref	Coding	x1747_1	Blonde hair color	Coding	0.902769	0.215879	3.77522	0.888562	3.68113e-05	32010	32008	2	0	266811	266791	20	0	REGENIE_BETA=-0.102289;REGENIE_SE=0.729987;MAC=22.000000	No	6	non-PW
SLC45A2	Coding	5	33944782	33944824	ref	Coding	x1747_1	Blonde hair color	Coding	5.80895	2.72269	12.3936	2.59226e-05	5.35438e-05	32010	31998	12	0	266811	266791	20	0	REGENIE_BETA=1.759399;REGENIE_SE=0.386628;MAC=32.000000	No	9	PWpos
SLC45A2	Coding	5	33944787	33944824	ref	Coding	x1747_1	Blonde hair color	Coding	5.42292	2.49084	11.8065	8.63821e-05	5.18705e-05	32010	31999	11	0	266811	266791	20	0	REGENIE_BETA=1.690634;REGENIE_SE=0.396953;MAC=31.000000	No	8	PWpos
SLC45A2	Coding	5	33944794	33944824	ref	Coding	x1747_1	Blonde hair color	Coding	5.87768	2.67652	12.9075	4.80435e-05	5.01973e-05	32010	31999	11	0	266811	266792	19	0	REGENIE_BETA=1.771162;REGENIE_SE=0.401357;MAC=30.000000	No	7	PWpos
SLC45A2	Coding	5	33944799	33944824	ref	Coding	x1747_1	Blonde hair color	Coding	5.95114	2.69958	13.1191	4.47221e-05	4.8524e-05	32010	31999	11	0	266811	266793	18	0	REGENIE_BETA=1.783584;REGENIE_SE=0.403318;MAC=29.000000	No	6	PWpos
SLC45A2	Coding	5	33944799	33944824	ref	Coding	x1747_1	Blonde hair color	Coding	5.95114	2.69958	13.1191	4.47221e-05	4.8524e-05	32010	31999	11	0	266811	266793	18	0	REGENIE_BETA=1.783584;REGENIE_SE=0.403318;MAC=29.000000	No	6	PWpos
SLC45A2	Coding	5	33947263	33947263	ref	Coding	x1747_1	Blonde hair color	Coding	4.35284	2.02965	9.33519	0.000437931	5.68902e-05	32010	31999	11	0	266811	266788	23	0	REGENIE_BETA=1.470828;REGENIE_SE=0.389274;MAC=34.000000	chr5:33947263:G:A	1	non-PW
SLC45A2	Coding	5	33944812	33944824	ref	Coding	x1747_1	Blonde hair color	Coding	6.29914	2.82667	14.0374	3.09256e-05	4.68508e-05	32010	31999	11	0	266811	266794	17	0	REGENIE_BETA=1.840413;REGENIE_SE=0.408841;MAC=28.000000	No	5	PWpos
SLC45A2	Coding	5	33944812	33944824	ref	Coding	x1747_1	Blonde hair color	Coding	6.29914	2.82667	14.0374	3.09256e-05	4.68508e-05	32010	31999	11	0	266811	266794	17	0	REGENIE_BETA=1.840413;REGENIE_SE=0.408841;MAC=28.000000	No	5	PWpos
SLC45A2	Coding	5	33944812	33944824	ref	Coding	x1747_1	Blonde hair color	Coding	6.29914	2.82667	14.0374	3.09256e-05	4.68508e-05	32010	31999	11	0	266811	266794	17	0	REGENIE_BETA=1.840413;REGENIE_SE=0.408841;MAC=28.000000	No	5	PWpos
SLC45A2	Coding	5	33944818	33944824	ref	Coding	x1747_1	Blonde hair color	Coding	12.6154	4.94788	32.165	3.05263e-07	3.34649e-05	32010	31999	11	0	266811	266802	9	0	REGENIE_BETA=2.534919;REGENIE_SE=0.477540;MAC=20.000000	No	4	PWpos
SLC45A2	Coding	5	33944823	33944829	ref	Coding	x1747_1	Blonde hair color	Coding	15.2811	6.09231	38.3292	1.95899e-08	3.51381e-05	32010	31998	12	0	266811	266802	9	0	REGENIE_BETA=2.726619;REGENIE_SE=0.469188;MAC=21.000000	No	4	PWpos
SLC45A2	Coding	5	33944824	33944829	ref	Coding	x1747_1	Blonde hair color	Coding	16.9737	6.55157	43.9753	1.06643e-08	3.34649e-05	32010	31998	12	0	266811	266803	8	0	REGENIE_BETA=2.831667;REGENIE_SE=0.485704;MAC=20.000000	No	3	PWpos
SLC45A2	Coding	5	33944829	33947251	ref	Coding	x1747_1	Blonde hair color	Coding	4.30731	1.78933	10.3686	0.00273437	4.68508e-05	32010	32002	8	0	266811	266791	20	0	REGENIE_BETA=1.460314;REGENIE_SE=0.448208;MAC=28.000000	No	9	non-PW
SLC45A2	Coding	5	33944838	33947251	ref	Coding	x1747_1	Blonde hair color	Coding	3.73284	1.47893	9.42177	0.00973934	4.35043e-05	32010	32003	7	0	266811	266792	19	0	REGENIE_BETA=1.317170;REGENIE_SE=0.472383;MAC=26.000000	No	8	non-PW
SLC45A2	Coding	5	33944838	33947251	ref	Coding	x1747_1	Blonde hair color	Coding	3.73284	1.47893	9.42177	0.00973934	4.35043e-05	32010	32003	7	0	266811	266792	19	0	REGENIE_BETA=1.317170;REGENIE_SE=0.472383;MAC=26.000000	No	8	non-PW
SLC45A2	Coding	5	33944838	33947251	ref	Coding	x1747_1	Blonde hair color	Coding	3.73284	1.47893	9.42177	0.00973934	4.35043e-05	32010	32003	7	0	266811	266792	19	0	REGENIE_BETA=1.317170;REGENIE_SE=0.472383;MAC=26.000000	No	8	non-PW
SLC45A2	Coding	5	33947287	33947287	ref	Coding	x1747_1	Blonde hair color	Coding	2.43523	0.832082	7.12712	0.104278	7.02762e-05	32010	32003	7	0	266811	266776	35	0	REGENIE_BETA=0.890042;REGENIE_SE=0.547901;MAC=42.000000	chr5:33947287:A:G	1	non-PW
SLC45A2	Coding	5	33947170	33947251	ref	Coding	x1747_1	Blonde hair color	Coding	3.30261	1.22541	8.90088	0.0270371	3.84846e-05	32010	32004	6	0	266811	266794	17	0	REGENIE_BETA=1.194713;REGENIE_SE=0.505845;MAC=23.000000	No	7	non-PW
SLC45A2	Coding	5	33947198	33947251	ref	Coding	x1747_1	Blonde hair color	Coding	3.34697	1.23633	9.06086	0.0258698	3.68113e-05	32010	32004	6	0	266811	266795	16	0	REGENIE_BETA=1.208056;REGENIE_SE=0.508126;MAC=22.000000	No	6	non-PW
SLC45A2	Coding	5	33947206	33947251	ref	Coding	x1747_1	Blonde hair color	Coding	3.47298	1.26959	9.50035	0.0228215	3.51381e-05	32010	32004	6	0	266811	266796	15	0	REGENIE_BETA=1.245012;REGENIE_SE=0.513436;MAC=21.000000	No	5	non-PW
SLC45A2	Coding	5	33947224	33947269	ref	Coding	x1747_1	Blonde hair color	Coding	3.69805	0.919882	14.8667	0.0654281	3.51381e-05	32010	32005	5	0	266811	266795	16	0	REGENIE_BETA=1.307807;REGENIE_SE=0.709869;MAC=21.000000	No	6	non-PW
SLC45A2	Coding	5	33947236	33947269	ref	Coding	x1747_1	Blonde hair color	Coding	3.00073	0.684988	13.1453	0.144851	3.34649e-05	32010	32006	4	0	266811	266795	16	0	REGENIE_BETA=1.098856;REGENIE_SE=0.753693;MAC=20.000000	No	5	non-PW
SLC45A2	Coding	5	33947245	33947275	ref	Coding	x1747_1	Blonde hair color	Coding	3.66971	1.72446	7.80924	0.00168021	6.02367e-05	32010	31999	11	0	266811	266786	25	0	REGENIE_BETA=1.300111;REGENIE_SE=0.385311;MAC=36.000000	No	5	non-PW
SLC45A2	Coding	5	33947251	33947275	ref	Coding	x1747_1	Blonde hair color	Coding	4.24738	1.96734	9.16984	0.000619853	5.5217e-05	32010	31999	11	0	266811	266789	22	0	REGENIE_BETA=1.446302;REGENIE_SE=0.392669;MAC=33.000000	No	4	non-PW
SLC45A2	Coding	5	33947257	33947275	ref	Coding	x1747_1	Blonde hair color	Coding	4.10674	1.63772	10.298	0.0045102	3.84846e-05	32010	32002	8	0	266811	266796	15	0	REGENIE_BETA=1.412629;REGENIE_SE=0.469050;MAC=23.000000	No	3	non-PW
SLC45A2	Coding	5	33947269	33947275	ref	Coding	x1747_1	Blonde hair color	Coding	4.60031	1.80939	11.6961	0.00255927	3.68113e-05	32010	32002	8	0	266811	266797	14	0	REGENIE_BETA=1.526123;REGENIE_SE=0.476096;MAC=22.000000	No	2	PWpos
SLC45A2	Coding	5	33947275	33947276	ref	Coding	x1747_1	Blonde hair color	Coding	5.19267	1.99961	13.4846	0.001451	3.51381e-05	32010	32002	8	0	266811	266798	13	0	REGENIE_BETA=1.647249;REGENIE_SE=0.486896;MAC=21.000000	No	2	PWpos
SLC45A2	Coding	5	33954407	33954407	ref	Coding	x1747_1	Blonde hair color	Coding	3.69248	2.46919	5.52181	3.41611e-09	0.000209156	32009	31969	40	0	266811	266726	85	0	REGENIE_BETA=1.306299;REGENIE_SE=0.205313;MAC=125.000000	chr5:33954407:G:C	1	non-PW
SLC45A2	Coding	5	33947276	33947296	ref	Coding	x1747_1	Blonde hair color	Coding	5.05698	1.93229	13.2346	0.00217297	3.68113e-05	32010	32003	7	0	266811	266796	15	0	REGENIE_BETA=1.620770;REGENIE_SE=0.490859;MAC=22.000000	No	6	PWpos
SLC45A2	Coding	5	33947278	33947296	ref	Coding	x1747_1	Blonde hair color	Coding	5.45828	2.03367	14.6498	0.00160522	3.34649e-05	32010	32003	7	0	266811	266798	13	0	REGENIE_BETA=1.697134;REGENIE_SE=0.503729;MAC=20.000000	No	5	PWpos
SLC45A2	Coding	5	33947282	33947300	ref	Coding	x1747_1	Blonde hair color	Coding	5.61933	2.21696	14.2433	0.000662481	3.68113e-05	32010	32002	8	0	266811	266797	14	0	REGENIE_BETA=1.726213;REGENIE_SE=0.474537;MAC=22.000000	No	5	PWpos
SLC45A2	Coding	5	33947284	33947302	ref	Coding	x1747_1	Blonde hair color	Coding	9.01194	3.60314	22.5401	7.66506e-06	3.68113e-05	32010	32000	10	0	266811	266799	12	0	REGENIE_BETA=2.198550;REGENIE_SE=0.467735;MAC=22.000000	No	5	PWpos
SLC45A2	Coding	5	33947293	33947302	ref	Coding	x1747_1	Blonde hair color	Coding	9.69196	3.78564	24.8133	5.29085e-06	3.51381e-05	32010	32000	10	0	266811	266800	11	0	REGENIE_BETA=2.271296;REGENIE_SE=0.479643;MAC=21.000000	No	4	PWpos
SLC45A2	Coding	5	33947296	33947317	ref	Coding	x1747_1	Blonde hair color	Coding	8.69942	3.7488	20.1877	1.49295e-06	4.18311e-05	32010	31998	12	0	266811	266798	13	0	REGENIE_BETA=2.163256;REGENIE_SE=0.429508;MAC=25.000000	No	4	PWpos
SLC45A2	Coding	5	33947300	33947323	ref	Coding	x1747_1	Blonde hair color	Coding	7.26775	2.93269	18.0108	6.10206e-05	3.68113e-05	32010	32001	9	0	266811	266798	13	0	REGENIE_BETA=1.983447;REGENIE_SE=0.463032;MAC=22.000000	No	5	PWpos
SLC45A2	Coding	5	33947302	33947333	ref	Coding	x1747_1	Blonde hair color	Coding	7.5123	2.88039	19.5927	0.000123039	3.51381e-05	32010	32002	8	0	266811	266798	13	0	REGENIE_BETA=2.016542;REGENIE_SE=0.489099;MAC=21.000000	No	5	PWpos
SLC45A2	Coding	5	33947317	33951568	ref	Coding	x1747_1	Blonde hair color	Coding	6.70189	2.50742	17.913	0.000479947	3.51381e-05	32010	32003	7	0	266811	266797	14	0	REGENIE_BETA=1.902390;REGENIE_SE=0.501608;MAC=21.000000	No	8	PWpos
SLC45A2	Coding	5	33947318	33951599	ref	Coding	x1747_1	Blonde hair color	Coding	5.34023	1.94616	14.6535	0.00284237	3.51381e-05	32010	32004	6	0	266811	266796	15	0	REGENIE_BETA=1.675268;REGENIE_SE=0.515014;MAC=21.000000	No	12	PWpos
SLC45A2	Coding	5	33954458	33954458	ref	Coding	x1747_1	Blonde hair color	Coding	1.55344	0.434517	5.55372	0.497998	3.68113e-05	32010	32006	4	0	266811	266793	18	0	REGENIE_BETA=0.440475;REGENIE_SE=0.650009;MAC=22.000000	chr5:33954458:T:A	1	non-PW
SLC45A2	Coding	5	33947323	33951601	ref	Coding	x1747_1	Blonde hair color	Coding	6.1244	2.21318	16.9477	0.00146553	3.34649e-05	32010	32004	6	0	266811	266797	14	0	REGENIE_BETA=1.812281;REGENIE_SE=0.519321;MAC=20.000000	No	12	PWpos
SLC45A2	Coding	5	33947333	33951610	ref	Coding	x1747_1	Blonde hair color	Coding	3.15765	1.22691	8.1267	0.0245767	4.35043e-05	32010	32003	7	0	266811	266792	19	0	REGENIE_BETA=1.149827;REGENIE_SE=0.482319;MAC=26.000000	No	13	non-PW
SLC45A2	Coding	5	33947333	33951610	ref	Coding	x1747_1	Blonde hair color	Coding	3.15765	1.22691	8.1267	0.0245767	4.35043e-05	32010	32003	7	0	266811	266792	19	0	REGENIE_BETA=1.149827;REGENIE_SE=0.482319;MAC=26.000000	No	13	non-PW
SLC45A2	Coding	5	33947337	33951610	ref	Coding	x1747_1	Blonde hair color	Coding	3.2427	1.24916	8.41776	0.0223553	4.01578e-05	32010	32003	7	0	266811	266794	17	0	REGENIE_BETA=1.176407;REGENIE_SE=0.486711;MAC=24.000000	No	12	non-PW
SLC45A2	Coding	5	33947345	33951610	ref	Coding	x1747_1	Blonde hair color	Coding	3.35825	1.28067	8.80619	0.0196872	3.84846e-05	32010	32003	7	0	266811	266795	16	0	REGENIE_BETA=1.211420;REGENIE_SE=0.491863;MAC=23.000000	No	11	non-PW
SLC45A2	Coding	5	33947353	33951610	ref	Coding	x1747_1	Blonde hair color	Coding	2.93647	1.06268	8.11429	0.0487353	3.68113e-05	32010	32004	6	0	266811	266795	16	0	REGENIE_BETA=1.077209;REGENIE_SE=0.518590;MAC=22.000000	No	10	non-PW
SLC45A2	Coding	5	33951568	33951610	ref	Coding	x1747_1	Blonde hair color	Coding	2.70309	0.708403	10.3143	0.145559	3.51381e-05	32010	32005	5	0	266811	266795	16	0	REGENIE_BETA=0.994395;REGENIE_SE=0.683246;MAC=21.000000	No	9	non-PW
SLC45A2	Coding	5	33951568	33951610	ref	Coding	x1747_1	Blonde hair color	Coding	2.70309	0.708403	10.3143	0.145559	3.51381e-05	32010	32005	5	0	266811	266795	16	0	REGENIE_BETA=0.994395;REGENIE_SE=0.683246;MAC=21.000000	No	9	non-PW
SLC45A2	Coding	5	33951582	33951611	ref	Coding	x1747_1	Blonde hair color	Coding	3.51047	1.31978	9.33749	0.0167992	3.51381e-05	32010	32003	7	0	266811	266797	14	0	REGENIE_BETA=1.255751;REGENIE_SE=0.499135;MAC=21.000000	No	9	non-PW
SLC45A2	Coding	5	33951584	33951611	ref	Coding	x1747_1	Blonde hair color	Coding	3.85768	1.42425	10.4488	0.0116012	3.34649e-05	32010	32003	7	0	266811	266798	13	0	REGENIE_BETA=1.350066;REGENIE_SE=0.508387;MAC=20.000000	No	8	non-PW
SLC45A2	Coding	5	33963773	33963773	ref	Coding	x1747_1	Blonde hair color	Coding	0.975357	0.330613	2.87745	0.963945	5.5217e-05	32010	32006	4	0	266811	266782	29	0	REGENIE_BETA=-0.024952;REGENIE_SE=0.551977;MAC=33.000000	chr5:33963773:C:T	1	non-PW
SLC45A2	Coding	5	33951596	33951613	ref	Coding	x1747_1	Blonde hair color	Coding	4.40311	1.66806	11.6227	0.00412677	3.34649e-05	32010	32002	8	0	266811	266799	12	0	REGENIE_BETA=1.482312;REGENIE_SE=0.495239;MAC=20.000000	No	8	non-PW
SLC45A2	Coding	5	33951596	33951613	ref	Coding	x1747_1	Blonde hair color	Coding	4.40311	1.66806	11.6227	0.00412677	3.34649e-05	32010	32002	8	0	266811	266799	12	0	REGENIE_BETA=1.482312;REGENIE_SE=0.495239;MAC=20.000000	No	8	non-PW
SLC45A2	Coding	5	33951598	33951615	ref	Coding	x1747_1	Blonde hair color	Coding	3.4353	1.27187	9.27869	0.0196317	3.34649e-05	32010	32003	7	0	266811	266798	13	0	REGENIE_BETA=1.234103;REGENIE_SE=0.506957;MAC=20.000000	No	8	non-PW
SLC45A2	Coding	5	33951599	33951617	ref	Coding	x1747_1	Blonde hair color	Coding	3.84885	1.50739	9.82736	0.00727479	3.68113e-05	32010	32002	8	0	266811	266797	14	0	REGENIE_BETA=1.347774;REGENIE_SE=0.478272;MAC=22.000000	No	8	non-PW
SLC45A2	Coding	5	33951601	33951617	ref	Coding	x1747_1	Blonde hair color	Coding	3.39146	1.25888	9.13671	0.0205956	3.34649e-05	32010	32003	7	0	266811	266798	13	0	REGENIE_BETA=1.221261;REGENIE_SE=0.505642;MAC=20.000000	No	7	non-PW
SLC45A2	Coding	5	33951606	33951632	ref	Coding	x1747_1	Blonde hair color	Coding	3.21581	1.20483	8.5833	0.0252375	3.34649e-05	32010	32003	7	0	266811	266798	13	0	REGENIE_BETA=1.168081;REGENIE_SE=0.500896;MAC=20.000000	No	7	non-PW
SLC45A2	Coding	5	33951610	33951649	ref	Coding	x1747_1	Blonde hair color	Coding	3.81379	1.4019	10.3752	0.0126244	3.34649e-05	32010	32003	7	0	266811	266798	13	0	REGENIE_BETA=1.338624;REGENIE_SE=0.510619;MAC=20.000000	No	10	non-PW
SLC45A2	Coding	5	33951611	33951665	ref	Coding	x1747_1	Blonde hair color	Coding	4.54528	1.79154	11.5317	0.00333041	4.01578e-05	32010	32003	7	0	266811	266794	17	0	REGENIE_BETA=1.514089;REGENIE_SE=0.475017;MAC=24.000000	No	10	PWpos
SLC45A2	Coding	5	33951613	33951665	ref	Coding	x1747_1	Blonde hair color	Coding	3.41128	1.20482	9.65858	0.0322888	3.68113e-05	32010	32005	5	0	266811	266794	17	0	REGENIE_BETA=1.227088;REGENIE_SE=0.531010;MAC=22.000000	No	9	non-PW
SLC45A2	Coding	5	33951615	33951665	ref	Coding	x1747_1	Blonde hair color	Coding	4.33497	0.889721	21.1212	0.0694713	3.51381e-05	32010	32006	4	0	266811	266794	17	0	REGENIE_BETA=1.466715;REGENIE_SE=0.807955;MAC=21.000000	No	8	non-PW
SLC45A2	Coding	5	33963977	33963977	ref	Coding	x1747_1	Blonde hair color	Coding	2.29705	1.496	3.52703	0.000355826	0.000219195	32010	31980	30	0	266811	266710	101	0	REGENIE_BETA=0.831625;REGENIE_SE=0.218796;MAC=131.000000	chr5:33963977:T:C	1	non-PW
SLC45A2	Coding	5	33951617	33951665	ref	Coding	x1747_1	Blonde hair color	Coding	3.43193	1.11966	10.5194	0.0476379	3.34649e-05	32010	32006	4	0	266811	266795	16	0	REGENIE_BETA=1.233122;REGENIE_SE=0.571488;MAC=20.000000	No	7	non-PW
SLC45A2	Coding	5	33951632	33951668	ref	Coding	x1747_1	Blonde hair color	Coding	2.68679	0.642619	11.2334	0.175701	4.68508e-05	32010	32006	4	0	266811	266787	24	0	REGENIE_BETA=0.988346;REGENIE_SE=0.729886;MAC=28.000000	No	8	non-PW
SLC45A2	Coding	5	33951638	33951668	ref	Coding	x1747_1	Blonde hair color	Coding	3.06425	0.701724	13.3808	0.136495	4.51775e-05	32010	32006	4	0	266811	266788	23	0	REGENIE_BETA=1.119802;REGENIE_SE=0.752063;MAC=27.000000	No	7	non-PW
SLC45A2	Coding	5	33951641	33951668	ref	Coding	x1747_1	Blonde hair color	Coding	3.21347	0.724124	14.2605	0.124686	4.35043e-05	32010	32006	4	0	266811	266789	22	0	REGENIE_BETA=1.167351;REGENIE_SE=0.760291;MAC=26.000000	No	6	non-PW
SLC45A2	Coding	5	33951647	33951668	ref	Coding	x1747_1	Blonde hair color	Coding	3.34113	0.743064	15.0231	0.115771	4.18311e-05	32010	32006	4	0	266811	266790	21	0	REGENIE_BETA=1.206309;REGENIE_SE=0.766995;MAC=25.000000	No	5	non-PW
SLC45A2	Coding	5	33951647	33951668	ref	Coding	x1747_1	Blonde hair color	Coding	3.34113	0.743064	15.0231	0.115771	4.18311e-05	32010	32006	4	0	266811	266790	21	0	REGENIE_BETA=1.206309;REGENIE_SE=0.766995;MAC=25.000000	No	5	non-PW
SLC45A2	Coding	5	33951649	33951668	ref	Coding	x1747_1	Blonde hair color	Coding	3.57187	0.777062	16.4186	0.10187	4.01578e-05	32010	32006	4	0	266811	266791	20	0	REGENIE_BETA=1.273091;REGENIE_SE=0.778242;MAC=24.000000	No	4	non-PW
SLC45A2	Coding	5	33951665	33951668	ref	Coding	x1747_1	Blonde hair color	Coding	4.25836	0.875936	20.702	0.0725284	3.68113e-05	32010	32006	4	0	266811	266793	18	0	REGENIE_BETA=1.448884;REGENIE_SE=0.806824;MAC=22.000000	No	3	non-PW
SLC45A2	Coding	5	33951667	33954361	ref	Coding	x1747_1	Blonde hair color	Coding	2.61557	0.734732	9.31119	0.13777	5.5217e-05	32010	32005	5	0	266811	266783	28	0	REGENIE_BETA=0.961484;REGENIE_SE=0.647835;MAC=33.000000	No	5	non-PW
SLC45A2	Coding	5	33951668	33954361	ref	Coding	x1747_1	Blonde hair color	Coding	2.61557	0.734732	9.31119	0.13777	5.5217e-05	32010	32005	5	0	266811	266783	28	0	REGENIE_BETA=0.961484;REGENIE_SE=0.647835;MAC=33.000000	No	4	non-PW
SLC4A1	Coding	17	44250493	44250493	ref	Coding	phecode_282.9	Other hereditary hemolytic anemias	Coding	0.367322	0.000367992	366.652	0.776227	0.000220098	182	182	0	0	299685	299553	132	0	REGENIE_BETA=-1.001517;REGENIE_SE=3.523499;MAC=132.000000	chr17:44250493:G:A	1	non-PW
SLC4A1	Coding	17	44251184	44251184	ref	Coding	phecode_282.9	Other hereditary hemolytic anemias	Coding	0.367404	2.1603e-05	6248.47	0.840339	0.000115051	182	182	0	0	299685	299616	69	0	REGENIE_BETA=-1.001292;REGENIE_SE=4.970185;MAC=69.000000	chr17:44251184:A:G	1	non-PW
SLC4A1	Coding	17	44254551	44254551	ref	Coding	phecode_282.9	Other hereditary hemolytic anemias	Coding	0.367552	1.96603e-08	6871430	0.906733	5.00223e-05	182	182	0	0	299684	299654	30	0	REGENIE_BETA=-1.000891;REGENIE_SE=8.542899;MAC=30.000000	chr17:44254551:C:T	1	non-PW
SLC4A1	Coding	17	44254496	44254587	ref	Coding	phecode_282.9	Other hereditary hemolytic anemias	Coding	57.8219	10.4375	320.323	0.00257198	5.66918e-05	182	181	1	0	299685	299652	33	0	REGENIE_BETA=4.057368;REGENIE_SE=0.873466;MAC=34.000000	No	8	non-PW
SLC4A1	Coding	17	44254509	44254587	ref	Coding	phecode_282.9	Other hereditary hemolytic anemias	Coding	58.902	10.5965	327.415	0.00250225	5.50244e-05	182	181	1	0	299685	299653	32	0	REGENIE_BETA=4.075875;REGENIE_SE=0.875197;MAC=33.000000	No	7	non-PW
SLC4A1	Coding	17	44254518	44254587	ref	Coding	phecode_282.9	Other hereditary hemolytic anemias	Coding	0.36724	1.01342e-06	133079	0.878096	5.3357e-05	182	182	0	0	299685	299653	32	0	REGENIE_BETA=-1.001738;REGENIE_SE=6.530956;MAC=32.000000	No	6	non-PW
SLC4A1	Coding	17	44254518	44254587	ref	Coding	phecode_282.9	Other hereditary hemolytic anemias	Coding	0.36724	1.01342e-06	133079	0.878096	5.3357e-05	182	182	0	0	299685	299653	32	0	REGENIE_BETA=-1.001738;REGENIE_SE=6.530956;MAC=32.000000	No	6	non-PW
SLC4A1	Coding	17	44254518	44254587	ref	Coding	phecode_282.9	Other hereditary hemolytic anemias	Coding	0.36724	1.01342e-06	133079	0.878096	5.3357e-05	182	182	0	0	299685	299653	32	0	REGENIE_BETA=-1.001738;REGENIE_SE=6.530956;MAC=32.000000	No	6	non-PW
SLC4A1	Coding	17	44254521	44254587	ref	Coding	phecode_282.9	Other hereditary hemolytic anemias	Coding	0.367225	7.60227e-07	177387	0.880748	5.00222e-05	182	182	0	0	299685	299655	30	0	REGENIE_BETA=-1.001780;REGENIE_SE=6.677606;MAC=30.000000	No	5	non-PW
SLC4A1	Coding	17	44254533	44254587	ref	Coding	phecode_282.9	Other hereditary hemolytic anemias	Coding	0.367226	3.49524e-07	385825	0.887386	4.33526e-05	182	182	0	0	299685	299659	26	0	REGENIE_BETA=-1.001776;REGENIE_SE=7.074067;MAC=26.000000	No	4	non-PW
SLC4A1	Coding	17	44254533	44254587	ref	Coding	phecode_282.9	Other hereditary hemolytic anemias	Coding	0.367226	3.49524e-07	385825	0.887386	4.33526e-05	182	182	0	0	299685	299659	26	0	REGENIE_BETA=-1.001776;REGENIE_SE=7.074067;MAC=26.000000	No	4	non-PW
SLC4A1	Coding	17	44254553	44254592	ref	Coding	phecode_282.9	Other hereditary hemolytic anemias	Coding	84.2312	13.8624	511.808	0.00151482	3.50155e-05	182	181	1	0	299685	299665	20	0	REGENIE_BETA=4.433565;REGENIE_SE=0.920621;MAC=21.000000	No	4	non-PW
SLC4A1	Coding	17	44254553	44254592	ref	Coding	phecode_282.9	Other hereditary hemolytic anemias	Coding	84.2312	13.8624	511.808	0.00151482	3.50155e-05	182	181	1	0	299685	299665	20	0	REGENIE_BETA=4.433565;REGENIE_SE=0.920621;MAC=21.000000	No	4	non-PW
SLC4A1	Coding	17	44254616	44254616	ref	Coding	phecode_282.9	Other hereditary hemolytic anemias	Coding	0.367613	6.96765e-10	193952000	0.922202	3.33482e-05	182	182	0	0	299684	299664	20	0	REGENIE_BETA=-1.000726;REGENIE_SE=10.247049;MAC=20.000000	chr17:44254616:C:T	1	non-PW
SLC4A1	Coding	17	44254553	44254592	ref	Coding	phecode_282.9	Other hereditary hemolytic anemias	Coding	84.2312	13.8624	511.808	0.00151482	3.50155e-05	182	181	1	0	299685	299665	20	0	REGENIE_BETA=4.433565;REGENIE_SE=0.920621;MAC=21.000000	No	4	non-PW
SLC4A1	Coding	17	44254554	44254592	ref	Coding	phecode_282.9	Other hereditary hemolytic anemias	Coding	85.8164	14.0275	525	0.00147705	3.33481e-05	182	181	1	0	299685	299666	19	0	REGENIE_BETA=4.452210;REGENIE_SE=0.924093;MAC=20.000000	No	3	non-PW
SLC4A1	Coding	17	44254587	44254609	ref	Coding	phecode_282.9	Other hereditary hemolytic anemias	Coding	83.3642	13.6631	508.641	0.00154021	3.33481e-05	182	181	1	0	299685	299666	19	0	REGENIE_BETA=4.423219;REGENIE_SE=0.922733;MAC=20.000000	No	4	non-PW
SLC4A1	Coding	17	44254592	44254625	ref	Coding	phecode_282.9	Other hereditary hemolytic anemias	Coding	82.5843	14.3301	475.933	0.0014971	4.16851e-05	182	181	1	0	299685	299661	24	0	REGENIE_BETA=4.413819;REGENIE_SE=0.893618;MAC=25.000000	No	6	non-PW
SLC4A1	Coding	17	44254601	44254625	ref	Coding	phecode_282.9	Other hereditary hemolytic anemias	Coding	0.367488	1.86392e-08	7245370	0.907011	3.83503e-05	182	182	0	0	299685	299662	23	0	REGENIE_BETA=-1.001063;REGENIE_SE=8.570023;MAC=23.000000	No	5	non-PW
SLC4A1	Coding	17	44254601	44254625	ref	Coding	phecode_282.9	Other hereditary hemolytic anemias	Coding	0.367488	1.86392e-08	7245370	0.907011	3.83503e-05	182	182	0	0	299685	299662	23	0	REGENIE_BETA=-1.001063;REGENIE_SE=8.570023;MAC=23.000000	No	5	non-PW
SLC4A1	Coding	17	44254609	44254625	ref	Coding	phecode_282.9	Other hereditary hemolytic anemias	Coding	0.367487	1.79091e-08	7540670	0.90723	3.66829e-05	182	182	0	0	299685	299663	22	0	REGENIE_BETA=-1.001067;REGENIE_SE=8.590407;MAC=22.000000	No	4	non-PW
SLC4A1	Coding	17	44254609	44254625	ref	Coding	phecode_282.9	Other hereditary hemolytic anemias	Coding	0.367487	1.79091e-08	7540670	0.90723	3.66829e-05	182	182	0	0	299685	299663	22	0	REGENIE_BETA=-1.001067;REGENIE_SE=8.590407;MAC=22.000000	No	4	non-PW
SLC4A1	Coding	17	44254616	44254625	ref	Coding	phecode_282.9	Other hereditary hemolytic anemias	Coding	0.367497	8.16438e-09	16541800	0.91135	3.50155e-05	182	182	0	0	299685	299664	21	0	REGENIE_BETA=-1.001041;REGENIE_SE=8.991208;MAC=21.000000	No	3	non-PW
SLC4A1	Coding	17	44254616	44254625	ref	Coding	phecode_282.9	Other hereditary hemolytic anemias	Coding	0.367497	8.16438e-09	16541800	0.91135	3.50155e-05	182	182	0	0	299685	299664	21	0	REGENIE_BETA=-1.001041;REGENIE_SE=8.991208;MAC=21.000000	No	3	non-PW
SLC4A1	Coding	17	44255691	44255691	ref	Coding	phecode_282.9	Other hereditary hemolytic anemias	Coding	0.367578	2.87202e-06	47044.8	0.867524	0.000101715	182	182	0	0	299675	299614	61	0	REGENIE_BETA=-1.000819;REGENIE_SE=5.999945;MAC=61.000000	chr17:44255691:G:C	1	non-PW
SLC4A1	Coding	17	44254617	44254625	ref	Coding	phecode_282.9	Other hereditary hemolytic anemias	Coding	0.367493	5.0296e-09	26851300	0.913712	3.33481e-05	182	182	0	0	299685	299665	20	0	REGENIE_BETA=-1.001050;REGENIE_SE=9.238371;MAC=20.000000	No	2	non-PW
SLC4A1	Coding	17	44254625	44254652	ref	Coding	phecode_282.9	Other hereditary hemolytic anemias	Coding	0.367433	3.26384e-07	413644	0.888003	5.00222e-05	182	182	0	0	299685	299655	30	0	REGENIE_BETA=-1.001215;REGENIE_SE=7.109302;MAC=30.000000	No	3	non-PW
SLC4A1	Coding	17	44254635	44255221	ref	Coding	phecode_282.9	Other hereditary hemolytic anemias	Coding	0.367465	2.09352e-08	6449940	0.90636	3.50155e-05	182	182	0	0	299685	299664	21	0	REGENIE_BETA=-1.001126;REGENIE_SE=8.510722;MAC=21.000000	No	4	non-PW
SLC4A1	Coding	17	44254652	44255257	ref	Coding	phecode_282.9	Other hereditary hemolytic anemias	Coding	0.367492	7.47879e-09	18057800	0.911786	3.33481e-05	182	182	0	0	299685	299665	20	0	REGENIE_BETA=-1.001054;REGENIE_SE=9.035952;MAC=20.000000	No	6	non-PW
SLC4A1	Coding	17	44255211	44255292	ref	Coding	phecode_282.9	Other hereditary hemolytic anemias	Coding	0.367519	9.11279e-09	14822100	0.910802	3.66833e-05	182	182	0	0	299682	299660	22	0	REGENIE_BETA=-1.000979;REGENIE_SE=8.935168;MAC=22.000000	No	11	non-PW
SLC4A1	Coding	17	44255221	44255292	ref	Coding	phecode_282.9	Other hereditary hemolytic anemias	Coding	0.367512	4.79173e-09	28187100	0.913946	3.33485e-05	182	182	0	0	299682	299662	20	0	REGENIE_BETA=-1.001000;REGENIE_SE=9.263116;MAC=20.000000	No	10	non-PW
SLC4A1	Coding	17	44255247	44255692	ref	Coding	phecode_282.9	Other hereditary hemolytic anemias	Coding	0.367534	1.51999e-09	88869600	0.919051	3.33481e-05	182	182	0	0	299685	299665	20	0	REGENIE_BETA=-1.000941;REGENIE_SE=9.848967;MAC=20.000000	No	11	non-PW
SLC4A1	Coding	17	44255248	44255731	ref	Coding	phecode_282.9	Other hereditary hemolytic anemias	Coding	0.367511	1.20962e-08	11165900	0.90934	4.16851e-05	182	182	0	0	299685	299660	25	0	REGENIE_BETA=-1.001001;REGENIE_SE=8.790660;MAC=25.000000	No	11	non-PW
SLC4A1	Coding	17	44255257	44255731	ref	Coding	phecode_282.9	Other hereditary hemolytic anemias	Coding	0.367507	9.59308e-09	14079000	0.910538	4.00177e-05	182	182	0	0	299685	299661	24	0	REGENIE_BETA=-1.001013;REGENIE_SE=8.908945;MAC=24.000000	No	10	non-PW
SLC4A1	Coding	17	44255266	44255731	ref	Coding	phecode_282.9	Other hereditary hemolytic anemias	Coding	0.367569	1.54727e-09	87319500	0.918985	3.50155e-05	182	182	0	0	299685	299664	21	0	REGENIE_BETA=-1.000844;REGENIE_SE=9.839940;MAC=21.000000	No	9	non-PW
SLC4A1	Coding	17	44257423	44257423	ref	Coding	phecode_282.9	Other hereditary hemolytic anemias	Coding	0.367461	4.66068e-07	289716	0.885094	6.1694e-05	182	182	0	0	299685	299648	37	0	REGENIE_BETA=-1.001139;REGENIE_SE=6.927574;MAC=37.000000	chr17:44257423:C:T	1	non-PW
SLC4A1	Coding	17	44255273	44255731	ref	Coding	phecode_282.9	Other hereditary hemolytic anemias	Coding	0.367565	1.18842e-09	113683000	0.920074	3.33481e-05	182	182	0	0	299685	299665	20	0	REGENIE_BETA=-1.000856;REGENIE_SE=9.974562;MAC=20.000000	No	8	non-PW
SLC4A1	Coding	17	44255281	44255735	ref	Coding	phecode_282.9	Other hereditary hemolytic anemias	Coding	0.367517	1.63124e-07	828011	0.893306	5.3357e-05	182	182	0	0	299685	299653	32	0	REGENIE_BETA=-1.000987;REGENIE_SE=7.463284;MAC=32.000000	No	8	non-PW
SLC4A1	Coding	17	44255289	44255735	ref	Coding	phecode_282.9	Other hereditary hemolytic anemias	Coding	0.367508	4.81865e-08	2802910	0.901471	4.66874e-05	182	182	0	0	299685	299657	28	0	REGENIE_BETA=-1.001009;REGENIE_SE=8.085444;MAC=28.000000	No	7	non-PW
SLC4A1	Coding	17	44255290	44255735	ref	Coding	phecode_282.9	Other hereditary hemolytic anemias	Coding	0.367519	2.46929e-08	5469990	0.905443	4.33526e-05	182	182	0	0	299685	299659	26	0	REGENIE_BETA=-1.000981;REGENIE_SE=8.426567;MAC=26.000000	No	6	non-PW
SLC4A1	Coding	17	44255292	44255735	ref	Coding	phecode_282.9	Other hereditary hemolytic anemias	Coding	0.367516	2.13267e-08	6333260	0.90627	4.16851e-05	182	182	0	0	299685	299660	25	0	REGENIE_BETA=-1.000990;REGENIE_SE=8.501338;MAC=25.000000	No	5	non-PW
SLC4A1	Coding	17	44255692	44255735	ref	Coding	phecode_282.9	Other hereditary hemolytic anemias	Coding	0.367495	7.04593e-09	19167500	0.912082	3.50158e-05	182	182	0	0	299683	299662	21	0	REGENIE_BETA=-1.001044;REGENIE_SE=9.066376;MAC=21.000000	No	4	non-PW
SLC4A1	Coding	17	44255731	44255746	ref	Coding	phecode_282.9	Other hereditary hemolytic anemias	Coding	0.367358	3.15455e-08	4278000	0.903982	3.50158e-05	182	182	0	0	299683	299662	21	0	REGENIE_BETA=-1.001420;REGENIE_SE=8.301385;MAC=21.000000	No	3	non-PW
SLC4A1	Coding	17	44255731	44255746	ref	Coding	phecode_282.9	Other hereditary hemolytic anemias	Coding	0.367358	3.15455e-08	4278000	0.903982	3.50158e-05	182	182	0	0	299683	299662	21	0	REGENIE_BETA=-1.001420;REGENIE_SE=8.301385;MAC=21.000000	No	3	non-PW
SLC4A1	Coding	17	44255735	44255765	ref	Coding	phecode_282.9	Other hereditary hemolytic anemias	Coding	0.3674	2.66567e-08	5063770	0.904972	3.50158e-05	182	182	0	0	299683	299662	21	0	REGENIE_BETA=-1.001303;REGENIE_SE=8.387360;MAC=21.000000	No	5	non-PW
SLC4A1	Coding	17	44255746	44257435	ref	Coding	phecode_282.9	Other hereditary hemolytic anemias	Coding	0.367405	9.49485e-09	14216800	0.910564	3.66829e-05	182	182	0	0	299685	299663	22	0	REGENIE_BETA=-1.001289;REGENIE_SE=8.914055;MAC=22.000000	No	11	non-PW
SLC4A1	Coding	17	44257724	44257724	ref	Coding	phecode_282.9	Other hereditary hemolytic anemias	Coding	0.367462	2.68328e-06	50322.2	0.868233	7.00313e-05	182	182	0	0	299684	299642	42	0	REGENIE_BETA=-1.001136;REGENIE_SE=6.034466;MAC=42.000000	chr17:44257724:C:A	1	non-PW
SLC4A1	Coding	17	44255747	44257435	ref	Coding	phecode_282.9	Other hereditary hemolytic anemias	Coding	0.367561	8.11548e-10	166473000	0.921597	3.33481e-05	182	182	0	0	299685	299665	20	0	REGENIE_BETA=-1.000867;REGENIE_SE=10.169172;MAC=20.000000	No	10	non-PW
SLC4A1	Coding	17	44255750	44257436	ref	Coding	phecode_282.9	Other hereditary hemolytic anemias	Coding	0.367525	8.96855e-09	15060900	0.910884	4.00177e-05	182	182	0	0	299685	299661	24	0	REGENIE_BETA=-1.000965;REGENIE_SE=8.943316;MAC=24.000000	No	10	non-PW
SLC4A1	Coding	17	44255765	44257436	ref	Coding	phecode_282.9	Other hereditary hemolytic anemias	Coding	0.367516	5.31625e-09	25406600	0.913453	3.66829e-05	182	182	0	0	299685	299663	22	0	REGENIE_BETA=-1.000990;REGENIE_SE=9.210122;MAC=22.000000	No	9	non-PW
SLC4A1	Coding	17	44255765	44257436	ref	Coding	phecode_282.9	Other hereditary hemolytic anemias	Coding	0.367516	5.31625e-09	25406600	0.913453	3.66829e-05	182	182	0	0	299685	299663	22	0	REGENIE_BETA=-1.000990;REGENIE_SE=9.210122;MAC=22.000000	No	9	non-PW
SLC4A1	Coding	17	44255804	44257438	ref	Coding	phecode_282.9	Other hereditary hemolytic anemias	Coding	0.367516	9.6528e-10	139926000	0.920901	3.33481e-05	182	182	0	0	299685	299665	20	0	REGENIE_BETA=-1.000988;REGENIE_SE=10.080601;MAC=20.000000	No	9	non-PW
SLC4A1	Coding	17	44255816	44257443	ref	Coding	phecode_282.9	Other hereditary hemolytic anemias	Coding	0.367527	5.99716e-10	225233000	0.922758	3.33481e-05	182	182	0	0	299685	299665	20	0	REGENIE_BETA=-1.000959;REGENIE_SE=10.323458;MAC=20.000000	No	10	non-PW
SLC4A1	Coding	17	44255830	44257462	ref	Coding	phecode_282.9	Other hereditary hemolytic anemias	Coding	0.367536	8.48327e-10	159234000	0.921418	3.50155e-05	182	182	0	0	299685	299664	21	0	REGENIE_BETA=-1.000934;REGENIE_SE=10.146523;MAC=21.000000	No	11	non-PW
SLC4A1	Coding	17	44257359	44257462	ref	Coding	phecode_282.9	Other hereditary hemolytic anemias	Coding	0.36753	6.10062e-10	221418000	0.922694	3.33481e-05	182	182	0	0	299685	299665	20	0	REGENIE_BETA=-1.000949;REGENIE_SE=10.314736;MAC=20.000000	No	10	non-PW
SLC4A1	Coding	17	44257360	44257475	ref	Coding	phecode_282.9	Other hereditary hemolytic anemias	Coding	0.36755	4.29067e-08	3148530	0.902195	5.00222e-05	182	182	0	0	299685	299655	30	0	REGENIE_BETA=-1.000895;REGENIE_SE=8.144712;MAC=30.000000	No	10	non-PW
SLC4A1	Coding	17	44257424	44257475	ref	Coding	phecode_282.9	Other hereditary hemolytic anemias	Coding	0.367547	3.70494e-08	3646240	0.903081	4.83548e-05	182	182	0	0	299685	299656	29	0	REGENIE_BETA=-1.000904;REGENIE_SE=8.219595;MAC=29.000000	No	9	non-PW
SLC4A1	Coding	17	44258064	44258064	ref	Coding	phecode_282.9	Other hereditary hemolytic anemias	Coding	0.367347	0.000626844	215.276	0.758106	0.000280127	182	182	0	0	299682	299514	168	0	REGENIE_BETA=-1.001447;REGENIE_SE=3.251777;MAC=168.000000	chr17:44258064:T:C	1	non-PW
SLC4A1	Coding	17	44257424	44257475	ref	Coding	phecode_282.9	Other hereditary hemolytic anemias	Coding	0.367547	3.70494e-08	3646240	0.903081	4.83548e-05	182	182	0	0	299685	299656	29	0	REGENIE_BETA=-1.000904;REGENIE_SE=8.219595;MAC=29.000000	No	9	non-PW
SLC4A1	Coding	17	44257424	44257475	ref	Coding	phecode_282.9	Other hereditary hemolytic anemias	Coding	0.367547	3.70494e-08	3646240	0.903081	4.83548e-05	182	182	0	0	299685	299656	29	0	REGENIE_BETA=-1.000904;REGENIE_SE=8.219595;MAC=29.000000	No	9	non-PW
SLC4A1	Coding	17	44257424	44257475	ref	Coding	phecode_282.9	Other hereditary hemolytic anemias	Coding	0.367547	3.70494e-08	3646240	0.903081	4.83548e-05	182	182	0	0	299685	299656	29	0	REGENIE_BETA=-1.000904;REGENIE_SE=8.219595;MAC=29.000000	No	9	non-PW
SLC4A1	Coding	17	44257424	44257475	ref	Coding	phecode_282.9	Other hereditary hemolytic anemias	Coding	0.367547	3.70494e-08	3646240	0.903081	4.83548e-05	182	182	0	0	299685	299656	29	0	REGENIE_BETA=-1.000904;REGENIE_SE=8.219595;MAC=29.000000	No	9	non-PW
SLC4A1	Coding	17	44257435	44257475	ref	Coding	phecode_282.9	Other hereditary hemolytic anemias	Coding	0.367545	3.47211e-08	3890700	0.903467	4.66874e-05	182	182	0	0	299685	299657	28	0	REGENIE_BETA=-1.000910;REGENIE_SE=8.252707;MAC=28.000000	No	8	non-PW
SLC4A1	Coding	17	44257436	44257475	ref	Coding	phecode_282.9	Other hereditary hemolytic anemias	Coding	0.3676	4.30489e-09	31389800	0.91447	4.00177e-05	182	182	0	0	299685	299661	24	0	REGENIE_BETA=-1.000760;REGENIE_SE=9.317903;MAC=24.000000	No	7	non-PW
SLC4A1	Coding	17	44257438	44257496	ref	Coding	phecode_282.9	Other hereditary hemolytic anemias	Coding	0.367435	1.77658e-08	7599350	0.90726	4.00177e-05	182	182	0	0	299685	299661	24	0	REGENIE_BETA=-1.001209;REGENIE_SE=8.594434;MAC=24.000000	No	7	non-PW
SLC4A1	Coding	17	44257439	44257496	ref	Coding	phecode_282.9	Other hereditary hemolytic anemias	Coding	0.36743	1.54193e-08	8755560	0.908029	3.83503e-05	182	182	0	0	299685	299662	23	0	REGENIE_BETA=-1.001223;REGENIE_SE=8.666701;MAC=23.000000	No	6	non-PW
SLC4A1	Coding	17	44257443	44257496	ref	Coding	phecode_282.9	Other hereditary hemolytic anemias	Coding	0.367416	9.43935e-09	14301200	0.910597	3.50155e-05	182	182	0	0	299685	299664	21	0	REGENIE_BETA=-1.001261;REGENIE_SE=8.917061;MAC=21.000000	No	5	non-PW
SLC4A1	Coding	17	44257443	44257496	ref	Coding	phecode_282.9	Other hereditary hemolytic anemias	Coding	0.367416	9.43935e-09	14301200	0.910597	3.50155e-05	182	182	0	0	299685	299664	21	0	REGENIE_BETA=-1.001261;REGENIE_SE=8.917061;MAC=21.000000	No	5	non-PW
SLC4A1	Coding	17	44258096	44258096	ref	Coding	phecode_282.9	Other hereditary hemolytic anemias	Coding	0.367468	1.99184e-07	677930	0.891823	5.50246e-05	182	182	0	0	299684	299651	33	0	REGENIE_BETA=-1.001120;REGENIE_SE=7.361318;MAC=33.000000	chr17:44258096:G:A	1	non-PW
SLC4A1	Coding	17	44257450	44257496	ref	Coding	phecode_282.9	Other hereditary hemolytic anemias	Coding	0.367407	6.86046e-09	19676200	0.912191	3.33481e-05	182	182	0	0	299685	299665	20	0	REGENIE_BETA=-1.001286;REGENIE_SE=9.079863;MAC=20.000000	No	4	non-PW
SLC4A1	Coding	17	44257450	44257496	ref	Coding	phecode_282.9	Other hereditary hemolytic anemias	Coding	0.367407	6.86046e-09	19676200	0.912191	3.33481e-05	182	182	0	0	299685	299665	20	0	REGENIE_BETA=-1.001286;REGENIE_SE=9.079863;MAC=20.000000	No	4	non-PW
SLC4A1	Coding	17	44257462	44257498	ref	Coding	phecode_282.9	Other hereditary hemolytic anemias	Coding	0.367407	7.19336e-09	18765600	0.911958	3.33481e-05	182	182	0	0	299685	299665	20	0	REGENIE_BETA=-1.001285;REGENIE_SE=9.055688;MAC=20.000000	No	4	non-PW
SLC4A1	Coding	17	44257475	44257505	ref	Coding	phecode_282.9	Other hereditary hemolytic anemias	Coding	61.7106	11.1795	340.64	0.00230972	5.66918e-05	182	181	1	0	299685	299652	33	0	REGENIE_BETA=4.122456;REGENIE_SE=0.871634;MAC=34.000000	No	4	non-PW
SLC4A1	Coding	17	44257496	44257505	ref	Coding	phecode_282.9	Other hereditary hemolytic anemias	Coding	83.6873	14.2551	491.302	0.00147732	3.66829e-05	182	181	1	0	299685	299664	21	0	REGENIE_BETA=4.427087;REGENIE_SE=0.903064;MAC=22.000000	No	3	non-PW
SLC4A1	Coding	17	44257498	44257508	ref	Coding	phecode_282.9	Other hereditary hemolytic anemias	Coding	173.588	41.8108	720.692	6.93114e-06	3.33481e-05	182	180	2	0	299685	299667	18	0	REGENIE_BETA=5.156684;REGENIE_SE=0.726304;MAC=20.000000	No	4	non-PW
SLC4A1	Coding	17	44257505	44257663	ref	Coding	phecode_282.9	Other hereditary hemolytic anemias	Coding	169.663	41.0155	701.821	7.29696e-06	3.33481e-05	182	180	2	0	299685	299667	18	0	REGENIE_BETA=5.133814;REGENIE_SE=0.724434;MAC=20.000000	No	4	non-PW
SLC4A1	Coding	17	44257507	44257723	ref	Coding	phecode_282.9	Other hereditary hemolytic anemias	Coding	79.252	13.0521	481.214	0.00166337	3.33481e-05	182	181	1	0	299685	299666	19	0	REGENIE_BETA=4.372632;REGENIE_SE=0.920262;MAC=20.000000	No	9	non-PW
SLC4A1	Coding	17	44257508	44257748	ref	Coding	phecode_282.9	Other hereditary hemolytic anemias	Coding	78.5711	13.0557	472.851	0.00167938	3.66829e-05	182	181	1	0	299685	299664	21	0	REGENIE_BETA=4.364003;REGENIE_SE=0.915720;MAC=22.000000	No	9	non-PW
SLC4A1	Coding	17	44257663	44257748	ref	Coding	phecode_282.9	Other hereditary hemolytic anemias	Coding	0.366927	1.96341e-07	685723	0.891762	3.33481e-05	182	182	0	0	299685	299665	20	0	REGENIE_BETA=-1.002591;REGENIE_SE=7.367901;MAC=20.000000	No	8	non-PW
SLC4A1	Coding	17	44258141	44258141	ref	Coding	phecode_282.9	Other hereditary hemolytic anemias	Coding	0.367442	1.15255e-05	11714.4	0.849911	0.000101712	182	182	0	0	299685	299624	61	0	REGENIE_BETA=-1.001189;REGENIE_SE=5.290793;MAC=61.000000	chr17:44258141:C:T	1	non-PW
SLC4A1	Coding	17	44257669	44257759	ref	Coding	phecode_282.9	Other hereditary hemolytic anemias	Coding	0.36693	2.04979e-07	656837	0.891441	3.33481e-05	182	182	0	0	299685	299665	20	0	REGENIE_BETA=-1.002583;REGENIE_SE=7.345938;MAC=20.000000	No	8	non-PW
SLC4A1	Coding	17	44257682	44257777	ref	Coding	phecode_282.9	Other hereditary hemolytic anemias	Coding	0.367182	1.48949e-07	905156	0.893859	4.00177e-05	182	182	0	0	299685	299661	24	0	REGENIE_BETA=-1.001898;REGENIE_SE=7.509200;MAC=24.000000	No	9	non-PW
SLC4A1	Coding	17	44257703	44257777	ref	Coding	phecode_282.9	Other hereditary hemolytic anemias	Coding	0.36717	1.15118e-07	1171090	0.895671	3.83503e-05	182	182	0	0	299685	299662	23	0	REGENIE_BETA=-1.001931;REGENIE_SE=7.640638;MAC=23.000000	No	8	non-PW
SLC4A1	Coding	17	44257721	44257777	ref	Coding	phecode_282.9	Other hereditary hemolytic anemias	Coding	0.367473	1.12439e-08	12009700	0.909711	3.50155e-05	182	182	0	0	299685	299664	21	0	REGENIE_BETA=-1.001106;REGENIE_SE=8.827883;MAC=21.000000	No	7	non-PW
SLC4A1	Coding	17	44257723	44257783	ref	Coding	phecode_282.9	Other hereditary hemolytic anemias	Coding	0.367478	1.83585e-08	7355710	0.907091	3.66829e-05	182	182	0	0	299685	299663	22	0	REGENIE_BETA=-1.001093;REGENIE_SE=8.577750;MAC=22.000000	No	7	non-PW
SLC4A1	Coding	17	44257748	44257783	ref	Coding	phecode_282.9	Other hereditary hemolytic anemias	Coding	0.367473	1.50739e-08	8958290	0.908162	3.50155e-05	182	182	0	0	299685	299664	21	0	REGENIE_BETA=-1.001106;REGENIE_SE=8.678321;MAC=21.000000	No	6	non-PW
SLC4A1	Coding	17	44257759	44257796	ref	Coding	phecode_282.9	Other hereditary hemolytic anemias	Coding	0.367473	4.89214e-08	2760270	0.901367	4.33526e-05	182	182	0	0	299685	299659	26	0	REGENIE_BETA=-1.001105;REGENIE_SE=8.077671;MAC=26.000000	No	6	non-PW
SLC4A1	Coding	17	44257774	44257796	ref	Coding	phecode_282.9	Other hereditary hemolytic anemias	Coding	0.367468	3.20657e-08	4211140	0.903916	4.16851e-05	182	182	0	0	299685	299660	25	0	REGENIE_BETA=-1.001118;REGENIE_SE=8.293194;MAC=25.000000	No	5	non-PW
SLC4A1	Coding	17	44257775	44257796	ref	Coding	phecode_282.9	Other hereditary hemolytic anemias	Coding	0.367468	3.20657e-08	4211140	0.903916	4.16851e-05	182	182	0	0	299685	299660	25	0	REGENIE_BETA=-1.001118;REGENIE_SE=8.293194;MAC=25.000000	No	4	non-PW
SLC4A1	Coding	17	44257777	44257796	ref	Coding	phecode_282.9	Other hereditary hemolytic anemias	Coding	0.367462	2.541e-08	5314000	0.905264	4.00177e-05	182	182	0	0	299685	299661	24	0	REGENIE_BETA=-1.001134;REGENIE_SE=8.411884;MAC=24.000000	No	3	non-PW
SLC4A1	Coding	17	44259320	44259320	ref	Coding	phecode_282.9	Other hereditary hemolytic anemias	Coding	0.367476	3.15585e-06	42790	0.866424	8.33703e-05	182	182	0	0	299685	299635	50	0	REGENIE_BETA=-1.001097;REGENIE_SE=5.951720;MAC=50.000000	chr17:44259320:G:A	1	non-PW
SLC4A1	Coding	17	44257783	44258026	ref	Coding	phecode_282.9	Other hereditary hemolytic anemias	Coding	0.367629	9.37035e-09	14423200	0.910688	5.00222e-05	182	182	0	0	299685	299655	30	0	REGENIE_BETA=-1.000682;REGENIE_SE=8.921099;MAC=30.000000	No	6	non-PW
SLC4A1	Coding	17	44257796	44258026	ref	Coding	phecode_282.9	Other hereditary hemolytic anemias	Coding	0.367633	1.43833e-09	93966000	0.919304	4.16851e-05	182	182	0	0	299685	299660	25	0	REGENIE_BETA=-1.000671;REGENIE_SE=9.877281;MAC=25.000000	No	5	non-PW
SLC4A1	Coding	17	44257995	44258102	ref	Coding	phecode_282.9	Other hereditary hemolytic anemias	Coding	0.367638	4.12647e-10	327538000	0.924179	3.50155e-05	182	182	0	0	299685	299664	21	0	REGENIE_BETA=-1.000657;REGENIE_SE=10.514362;MAC=21.000000	No	7	non-PW
SLC4A1	Coding	17	44257998	44258103	ref	Coding	phecode_282.9	Other hereditary hemolytic anemias	Coding	0.367565	1.18993e-07	1135390	0.89556	5.83592e-05	182	182	0	0	299685	299650	35	0	REGENIE_BETA=-1.000855;REGENIE_SE=7.624296;MAC=35.000000	No	7	non-PW
SLC4A1	Coding	17	44258025	44258103	ref	Coding	phecode_282.9	Other hereditary hemolytic anemias	Coding	0.367562	7.19274e-08	1878310	0.898945	5.50244e-05	182	182	0	0	299685	299652	33	0	REGENIE_BETA=-1.000863;REGENIE_SE=7.881137;MAC=33.000000	No	6	non-PW
SLC4A1	Coding	17	44258026	44258103	ref	Coding	phecode_282.9	Other hereditary hemolytic anemias	Coding	0.367558	5.14858e-08	2624010	0.901073	5.16896e-05	182	182	0	0	299685	299654	31	0	REGENIE_BETA=-1.000873;REGENIE_SE=8.051722;MAC=31.000000	No	5	non-PW
SLC4A1	Coding	17	44258034	44258103	ref	Coding	phecode_282.9	Other hereditary hemolytic anemias	Coding	0.367525	4.45947e-09	30289400	0.914287	3.33481e-05	182	182	0	0	299685	299665	20	0	REGENIE_BETA=-1.000963;REGENIE_SE=9.299800;MAC=20.000000	No	4	non-PW
SLC4A1	Coding	17	44258054	44258105	ref	Coding	phecode_282.9	Other hereditary hemolytic anemias	Coding	0.367537	8.22973e-09	16414100	0.911321	3.66829e-05	182	182	0	0	299685	299663	22	0	REGENIE_BETA=-1.000931;REGENIE_SE=8.987197;MAC=22.000000	No	5	non-PW
SLC4A1	Coding	17	44258102	44258105	ref	Coding	phecode_282.9	Other hereditary hemolytic anemias	Coding	0.367534	5.42264e-09	24910700	0.913363	3.50155e-05	182	182	0	0	299685	299664	21	0	REGENIE_BETA=-1.000938;REGENIE_SE=9.200039;MAC=21.000000	No	4	non-PW
SLC4A1	Coding	17	44258102	44258105	ref	Coding	phecode_282.9	Other hereditary hemolytic anemias	Coding	0.367534	5.42264e-09	24910700	0.913363	3.50155e-05	182	182	0	0	299685	299664	21	0	REGENIE_BETA=-1.000938;REGENIE_SE=9.200039;MAC=21.000000	No	4	non-PW
SLC4A1	Coding	17	44259333	44259333	ref	Coding	phecode_282.9	Other hereditary hemolytic anemias	Coding	0.367555	1.84932e-07	730522	0.892401	5.83592e-05	182	182	0	0	299685	299650	35	0	REGENIE_BETA=-1.000883;REGENIE_SE=7.399318;MAC=35.000000	chr17:44259333:A:C	1	non-PW
SLC4A1	Coding	17	44258102	44258105	ref	Coding	phecode_282.9	Other hereditary hemolytic anemias	Coding	0.367534	5.42264e-09	24910700	0.913363	3.50155e-05	182	182	0	0	299685	299664	21	0	REGENIE_BETA=-1.000938;REGENIE_SE=9.200039;MAC=21.000000	No	4	non-PW
SLC4A1	Coding	17	44258103	44258106	ref	Coding	phecode_282.9	Other hereditary hemolytic anemias	Coding	0.367386	1.17612e-06	114760	0.876725	5.83592e-05	182	182	0	0	299685	299650	35	0	REGENIE_BETA=-1.001343;REGENIE_SE=6.455192;MAC=35.000000	No	4	non-PW
SLC4A1	Coding	17	44258105	44258109	ref	Coding	phecode_282.9	Other hereditary hemolytic anemias	Coding	0.367281	8.67154e-07	155561	0.879566	5.16896e-05	182	182	0	0	299685	299654	31	0	REGENIE_BETA=-1.001629;REGENIE_SE=6.610540;MAC=31.000000	No	4	non-PW
SLC4A1	Coding	17	44258106	44258109	ref	Coding	phecode_282.9	Other hereditary hemolytic anemias	Coding	0.367264	6.36511e-07	211909	0.882346	4.66874e-05	182	182	0	0	299685	299657	28	0	REGENIE_BETA=-1.001675;REGENIE_SE=6.768282;MAC=28.000000	No	2	non-PW
SLC4A1	Coding	17	44258109	44258463	ref	Coding	phecode_282.9	Other hereditary hemolytic anemias	Coding	0.367414	1.05066e-08	12848400	0.910047	3.66829e-05	182	182	0	0	299685	299663	22	0	REGENIE_BETA=-1.001267;REGENIE_SE=8.862407;MAC=22.000000	No	4	non-PW
SLC4A1	Coding	17	44258118	44258535	ref	Coding	phecode_282.9	Other hereditary hemolytic anemias	Coding	0.367504	9.91045e-09	13627900	0.91037	3.50155e-05	182	182	0	0	299685	299664	21	0	REGENIE_BETA=-1.001021;REGENIE_SE=8.892334;MAC=21.000000	No	7	non-PW
SLC4A1	Coding	17	44258130	44258547	ref	Coding	phecode_282.9	Other hereditary hemolytic anemias	Coding	0.367508	6.92129e-08	1951400	0.899178	4.502e-05	182	182	0	0	299685	299658	27	0	REGENIE_BETA=-1.001012;REGENIE_SE=7.900690;MAC=27.000000	No	7	non-PW
SLC4A1	Coding	17	44258463	44258547	ref	Coding	phecode_282.9	Other hereditary hemolytic anemias	Coding	0.3675	2.6398e-08	5116160	0.905056	4.00177e-05	182	182	0	0	299685	299661	24	0	REGENIE_BETA=-1.001032;REGENIE_SE=8.392474;MAC=24.000000	No	6	non-PW
SLC4A1	Coding	17	44258463	44258547	ref	Coding	phecode_282.9	Other hereditary hemolytic anemias	Coding	0.3675	2.6398e-08	5116160	0.905056	4.00177e-05	182	182	0	0	299685	299661	24	0	REGENIE_BETA=-1.001032;REGENIE_SE=8.392474;MAC=24.000000	No	6	non-PW
SLC4A1	Coding	17	44258464	44258547	ref	Coding	phecode_282.9	Other hereditary hemolytic anemias	Coding	0.367482	1.03638e-08	13030200	0.910135	3.33481e-05	182	182	0	0	299685	299665	20	0	REGENIE_BETA=-1.001081;REGENIE_SE=8.869480;MAC=20.000000	No	5	non-PW
SLC4A1	Coding	17	44251504	44251504	ref	Coding	phecode_282.9	Other hereditary hemolytic anemias	Coding	0.367513	9.22887e-08	1463510	0.897282	5.16898e-05	182	182	0	0	299684	299653	31	0	REGENIE_BETA=-1.000997;REGENIE_SE=7.753891;MAC=31.000000	chr17:44251504:G:A	1	non-PW
SLC4A1	Coding	17	44260426	44260426	ref	Coding	phecode_282.9	Other hereditary hemolytic anemias	Coding	0.367295	7.66916e-08	1759070	0.898447	4.33526e-05	182	182	0	0	299685	299659	26	0	REGENIE_BETA=-1.001590;REGENIE_SE=7.848044;MAC=26.000000	chr17:44260426:G:A	1	non-PW
SLC4A1	Coding	17	44258506	44258558	ref	Coding	phecode_282.9	Other hereditary hemolytic anemias	Coding	0.367456	1.33653e-08	10102600	0.9088	3.33481e-05	182	182	0	0	299685	299665	20	0	REGENIE_BETA=-1.001152;REGENIE_SE=8.739677;MAC=20.000000	No	5	non-PW
SLC4A1	Coding	17	44258517	44258589	ref	Coding	phecode_282.9	Other hereditary hemolytic anemias	Coding	0.367054	1.20676e-06	111645	0.876357	4.83548e-05	182	182	0	0	299685	299656	29	0	REGENIE_BETA=-1.002246;REGENIE_SE=6.441613;MAC=29.000000	No	6	non-PW
SLC4A1	Coding	17	44258535	44258589	ref	Coding	phecode_282.9	Other hereditary hemolytic anemias	Coding	0.367041	9.68032e-07	139168	0.878457	4.66874e-05	182	182	0	0	299685	299657	28	0	REGENIE_BETA=-1.002281;REGENIE_SE=6.554059;MAC=28.000000	No	5	non-PW
SLC4A1	Coding	17	44258547	44258589	ref	Coding	phecode_282.9	Other hereditary hemolytic anemias	Coding	0.367016	4.28754e-07	314168	0.885644	4.16851e-05	182	182	0	0	299685	299660	25	0	REGENIE_BETA=-1.002349;REGENIE_SE=6.969533;MAC=25.000000	No	4	non-PW
SLC4A1	Coding	17	44258558	44259173	ref	Coding	phecode_282.9	Other hereditary hemolytic anemias	Coding	0.36693	1.23074e-07	1093960	0.895134	3.33481e-05	182	182	0	0	299685	299665	20	0	REGENIE_BETA=-1.002583;REGENIE_SE=7.606212;MAC=20.000000	No	6	non-PW
SLC4A1	Coding	17	44258584	44259191	ref	Coding	phecode_282.9	Other hereditary hemolytic anemias	Coding	0.366995	1.92364e-07	700156	0.891935	3.66829e-05	182	182	0	0	299685	299663	22	0	REGENIE_BETA=-1.002408;REGENIE_SE=7.378435;MAC=22.000000	No	7	non-PW
SLC4A1	Coding	17	44258589	44259191	ref	Coding	phecode_282.9	Other hereditary hemolytic anemias	Coding	0.366994	1.90674e-07	706358	0.892	3.50155e-05	182	182	0	0	299685	299664	21	0	REGENIE_BETA=-1.002411;REGENIE_SE=7.382936;MAC=21.000000	No	6	non-PW
SLC4A1	Coding	17	44258608	44259251	ref	Coding	phecode_282.9	Other hereditary hemolytic anemias	Coding	0.366813	3.44156e-08	3909620	0.903317	3.83503e-05	182	182	0	0	299685	299662	23	0	REGENIE_BETA=-1.002902;REGENIE_SE=8.256200;MAC=23.000000	No	8	non-PW
SLC4A1	Coding	17	44258616	44259251	ref	Coding	phecode_282.9	Other hereditary hemolytic anemias	Coding	0.366778	2.38652e-08	5636920	0.905436	3.66829e-05	182	182	0	0	299685	299663	22	0	REGENIE_BETA=-1.002997;REGENIE_SE=8.442934;MAC=22.000000	No	7	non-PW
SLC4A1	Coding	17	44259173	44259251	ref	Coding	phecode_282.9	Other hereditary hemolytic anemias	Coding	0.36675	1.8338e-08	7334770	0.906903	3.50155e-05	182	182	0	0	299685	299664	21	0	REGENIE_BETA=-1.003076;REGENIE_SE=8.577307;MAC=21.000000	No	6	non-PW
SLC4A1	Coding	17	44260725	44260725	ref	Coding	phecode_282.9	Other hereditary hemolytic anemias	Coding	0.367345	0.000545217	247.502	0.763129	0.000260116	182	182	0	0	299684	299528	156	0	REGENIE_BETA=-1.001454;REGENIE_SE=3.322955;MAC=156.000000	chr17:44260725:TCTC:T	1	non-PW
SLC4A1	Coding	17	44259191	44259252	ref	Coding	phecode_282.9	Other hereditary hemolytic anemias	Coding	0.366912	9.87619e-08	1363120	0.896645	4.502e-05	182	182	0	0	299685	299658	27	0	REGENIE_BETA=-1.002633;REGENIE_SE=7.718469;MAC=27.000000	No	6	non-PW
SLC4A1	Coding	17	44259207	44259252	ref	Coding	phecode_282.9	Other hereditary hemolytic anemias	Coding	0.366705	6.47812e-09	20758000	0.912296	3.33481e-05	182	182	0	0	299685	299665	20	0	REGENIE_BETA=-1.003197;REGENIE_SE=9.108146;MAC=20.000000	No	4	non-PW
SLC4A1	Coding	17	44259227	44259263	ref	Coding	phecode_282.9	Other hereditary hemolytic anemias	Coding	0.36677	1.30948e-08	10272800	0.908729	3.66829e-05	182	182	0	0	299685	299663	22	0	REGENIE_BETA=-1.003021;REGENIE_SE=8.749156;MAC=22.000000	No	4	non-PW
SLC4A1	Coding	17	44259251	44259263	ref	Coding	phecode_282.9	Other hereditary hemolytic anemias	Coding	0.366766	1.27614e-08	10541000	0.908864	3.50155e-05	182	182	0	0	299685	299664	21	0	REGENIE_BETA=-1.003030;REGENIE_SE=8.762308;MAC=21.000000	No	3	non-PW
SLC4A1	Coding	17	44259252	44259270	ref	Coding	phecode_282.9	Other hereditary hemolytic anemias	Coding	0.367565	7.98696e-09	16915600	0.911477	3.83503e-05	182	182	0	0	299685	299662	23	0	REGENIE_BETA=-1.000856;REGENIE_SE=9.002513;MAC=23.000000	No	3	non-PW
SLC4A1	Coding	17	44259263	44259275	ref	Coding	phecode_282.9	Other hereditary hemolytic anemias	Coding	0.367579	1.34201e-08	10068100	0.90881	4.33526e-05	182	182	0	0	299685	299659	26	0	REGENIE_BETA=-1.000817;REGENIE_SE=8.737760;MAC=26.000000	No	3	non-PW
SLC4A1	Coding	17	44259263	44259275	ref	Coding	phecode_282.9	Other hereditary hemolytic anemias	Coding	0.367579	1.34201e-08	10068100	0.90881	4.33526e-05	182	182	0	0	299685	299659	26	0	REGENIE_BETA=-1.000817;REGENIE_SE=8.737760;MAC=26.000000	No	3	non-PW
SLC4A1	Coding	17	44259270	44259275	ref	Coding	phecode_282.9	Other hereditary hemolytic anemias	Coding	0.367586	3.74735e-09	36057400	0.915109	3.83503e-05	182	182	0	0	299685	299662	23	0	REGENIE_BETA=-1.000797;REGENIE_SE=9.388652;MAC=23.000000	No	2	non-PW
SLC4A1	Coding	17	44259275	44259278	ref	Coding	phecode_282.9	Other hereditary hemolytic anemias	Coding	0.367674	7.10745e-11	1902000000	0.930133	3.33481e-05	182	182	0	0	299685	299665	20	0	REGENIE_BETA=-1.000559;REGENIE_SE=11.411809;MAC=20.000000	No	2	non-PW
SLC4A1	Coding	17	44259278	44259511	ref	Coding	phecode_282.9	Other hereditary hemolytic anemias	Coding	0.367555	2.56456e-10	526781000	0.925867	3.33481e-05	182	182	0	0	299685	299666	18	1	REGENIE_BETA=-1.000884;REGENIE_SE=10.756922;MAC=20.000000	No	9	non-PW
SLC4A1	Coding	17	44250463	44250538	ref	Coding	phecode_282.9	Other hereditary hemolytic anemias	Coding	103.298	18.2119	585.903	0.00103159	4.66874e-05	182	181	1	0	299685	299658	27	0	REGENIE_BETA=4.637613;REGENIE_SE=0.885496;MAC=28.000000	No	4	non-PW
SLC4A1	Coding	17	44259293	44259880	ref	Coding	phecode_282.9	Other hereditary hemolytic anemias	Coding	0.366597	4.92325e-07	272977	0.884342	3.83503e-05	182	182	0	0	299685	299663	21	1	REGENIE_BETA=-1.003492;REGENIE_SE=6.898410;MAC=23.000000	No	12	non-PW
SLC4A1	Coding	17	44259294	44259880	ref	Coding	phecode_282.9	Other hereditary hemolytic anemias	Coding	0.366586	4.60808e-07	291630	0.884898	3.66829e-05	182	182	0	0	299685	299664	20	1	REGENIE_BETA=-1.003521;REGENIE_SE=6.932150;MAC=22.000000	No	11	non-PW
SLC4A1	Coding	17	44259306	44259880	ref	Coding	phecode_282.9	Other hereditary hemolytic anemias	Coding	0.366586	4.58581e-07	293045	0.884938	3.50155e-05	182	182	0	0	299685	299665	19	1	REGENIE_BETA=-1.003523;REGENIE_SE=6.934620;MAC=21.000000	No	10	non-PW
SLC4A1	Coding	17	44259321	44260425	ref	Coding	phecode_282.9	Other hereditary hemolytic anemias	Coding	0.366596	5.04732e-07	266265	0.88413	3.66829e-05	182	182	0	0	299685	299664	20	1	REGENIE_BETA=-1.003495;REGENIE_SE=6.885710;MAC=22.000000	No	9	non-PW
SLC4A1	Coding	17	44259500	44260425	ref	Coding	phecode_282.9	Other hereditary hemolytic anemias	Coding	0.366587	4.79773e-07	280103	0.884558	3.50155e-05	182	182	0	0	299685	299665	19	1	REGENIE_BETA=-1.003521;REGENIE_SE=6.911572;MAC=21.000000	No	8	non-PW
SLC4A1	Coding	17	44259500	44260425	ref	Coding	phecode_282.9	Other hereditary hemolytic anemias	Coding	0.366587	4.79773e-07	280103	0.884558	3.50155e-05	182	182	0	0	299685	299665	19	1	REGENIE_BETA=-1.003521;REGENIE_SE=6.911572;MAC=21.000000	No	8	non-PW
SLC4A1	Coding	17	44259502	44260425	ref	Coding	phecode_282.9	Other hereditary hemolytic anemias	Coding	0.366573	4.42724e-07	303521	0.885229	3.33481e-05	182	182	0	0	299685	299666	18	1	REGENIE_BETA=-1.003557;REGENIE_SE=6.952558;MAC=20.000000	No	7	non-PW
SLC4A1	Coding	17	44259511	44260440	ref	Coding	phecode_282.9	Other hereditary hemolytic anemias	Coding	0.366795	3.58626e-06	37514.9	0.864688	5.83592e-05	182	182	0	0	299685	299651	33	1	REGENIE_BETA=-1.002953;REGENIE_SE=5.885540;MAC=35.000000	No	8	non-PW
SLC4A1	Coding	17	44259517	44260440	ref	Coding	phecode_282.9	Other hereditary hemolytic anemias	Coding	0.366752	2.50481e-06	53699.5	0.868717	5.16896e-05	182	182	0	0	299685	299654	31	0	REGENIE_BETA=-1.003069;REGENIE_SE=6.068595;MAC=31.000000	No	7	non-PW
SLC4A1	Coding	17	44259532	44260440	ref	Coding	phecode_282.9	Other hereditary hemolytic anemias	Coding	0.366723	1.72775e-06	77838.6	0.872647	5.00222e-05	182	182	0	0	299685	299655	30	0	REGENIE_BETA=-1.003148;REGENIE_SE=6.258044;MAC=30.000000	No	6	non-PW
SLC4A1	Coding	17	44250533	44251203	ref	Coding	phecode_282.9	Other hereditary hemolytic anemias	Coding	93.1024	15.2384	568.829	0.00128803	3.33481e-05	182	181	1	0	299685	299666	19	0	REGENIE_BETA=4.533700;REGENIE_SE=0.923426;MAC=20.000000	No	6	non-PW
SLC4A1	Coding	17	44259854	44260440	ref	Coding	phecode_282.9	Other hereditary hemolytic anemias	Coding	0.366745	4.63029e-07	290482	0.88491	4.502e-05	182	182	0	0	299685	299658	27	0	REGENIE_BETA=-1.003089;REGENIE_SE=6.929917;MAC=27.000000	No	5	non-PW
SLC4A1	Coding	17	44259854	44260440	ref	Coding	phecode_282.9	Other hereditary hemolytic anemias	Coding	0.366745	4.63029e-07	290482	0.88491	4.502e-05	182	182	0	0	299685	299658	27	0	REGENIE_BETA=-1.003089;REGENIE_SE=6.929917;MAC=27.000000	No	5	non-PW
SLC4A1	Coding	17	44259880	44260440	ref	Coding	phecode_282.9	Other hereditary hemolytic anemias	Coding	0.36669	2.84698e-07	472296	0.888845	4.00177e-05	182	182	0	0	299685	299661	24	0	REGENIE_BETA=-1.003238;REGENIE_SE=7.177988;MAC=24.000000	No	4	non-PW
SLC4A1	Coding	17	44260425	44260441	ref	Coding	phecode_282.9	Other hereditary hemolytic anemias	Coding	0.36743	7.86717e-09	17160500	0.911519	3.50155e-05	182	182	0	0	299685	299664	21	0	REGENIE_BETA=-1.001222;REGENIE_SE=9.010036;MAC=21.000000	No	4	non-PW
SLC4A1	Coding	17	44260440	44260453	ref	Coding	phecode_282.9	Other hereditary hemolytic anemias	Coding	0.367274	4.33343e-08	3112780	0.902057	3.50155e-05	182	182	0	0	299685	299664	21	0	REGENIE_BETA=-1.001648;REGENIE_SE=8.139269;MAC=21.000000	No	4	non-PW
SLC4A1	Coding	17	44260441	44260653	ref	Coding	phecode_282.9	Other hereditary hemolytic anemias	Coding	0.367337	2.06153e-07	654544	0.891526	4.66874e-05	182	182	0	0	299685	299657	28	0	REGENIE_BETA=-1.001476;REGENIE_SE=7.343589;MAC=28.000000	No	13	non-PW
SLC4A1	Coding	17	44260453	44260653	ref	Coding	phecode_282.9	Other hereditary hemolytic anemias	Coding	0.367323	1.39174e-07	969483	0.894387	4.33526e-05	182	182	0	0	299685	299659	26	0	REGENIE_BETA=-1.001513;REGENIE_SE=7.544032;MAC=26.000000	No	12	non-PW
SLC4A1	Coding	17	44260455	44260653	ref	Coding	phecode_282.9	Other hereditary hemolytic anemias	Coding	0.367454	1.49186e-08	9050600	0.908213	3.83503e-05	182	182	0	0	299685	299662	23	0	REGENIE_BETA=-1.001156;REGENIE_SE=8.683577;MAC=23.000000	No	11	non-PW
SLC4A1	Coding	17	44260462	44260653	ref	Coding	phecode_282.9	Other hereditary hemolytic anemias	Coding	0.367443	1.08605e-08	12431700	0.909884	3.50155e-05	182	182	0	0	299685	299664	21	0	REGENIE_BETA=-1.001187;REGENIE_SE=8.845545;MAC=21.000000	No	10	non-PW
SLC4A1	Coding	17	44260506	44260653	ref	Coding	phecode_282.9	Other hereditary hemolytic anemias	Coding	0.367438	9.07142e-09	14883100	0.910804	3.33481e-05	182	182	0	0	299685	299665	20	0	REGENIE_BETA=-1.001200;REGENIE_SE=8.937377;MAC=20.000000	No	9	non-PW
SLC4A1	Coding	17	44250533	44251203	ref	Coding	phecode_282.9	Other hereditary hemolytic anemias	Coding	93.1024	15.2384	568.829	0.00128803	3.33481e-05	182	181	1	0	299685	299666	19	0	REGENIE_BETA=4.533700;REGENIE_SE=0.923426;MAC=20.000000	No	6	non-PW
SLC4A1	Coding	17	44260506	44260653	ref	Coding	phecode_282.9	Other hereditary hemolytic anemias	Coding	0.367438	9.07142e-09	14883100	0.910804	3.33481e-05	182	182	0	0	299685	299665	20	0	REGENIE_BETA=-1.001200;REGENIE_SE=8.937377;MAC=20.000000	No	9	non-PW
SLC4A1	Coding	17	44260509	44260661	ref	Coding	phecode_282.9	Other hereditary hemolytic anemias	Coding	0.367391	6.66321e-08	2025690	0.89939	3.83503e-05	182	182	0	0	299685	299662	23	0	REGENIE_BETA=-1.001329;REGENIE_SE=7.919916;MAC=23.000000	No	9	non-PW
SLC4A1	Coding	17	44260510	44260661	ref	Coding	phecode_282.9	Other hereditary hemolytic anemias	Coding	0.367399	3.40286e-08	3966720	0.903546	3.66829e-05	182	182	0	0	299685	299663	22	0	REGENIE_BETA=-1.001307;REGENIE_SE=8.262783;MAC=22.000000	No	8	non-PW
SLC4A1	Coding	17	44260527	44260661	ref	Coding	phecode_282.9	Other hereditary hemolytic anemias	Coding	0.367391	2.8414e-08	4750330	0.904601	3.33481e-05	182	182	0	0	299685	299665	20	0	REGENIE_BETA=-1.001329;REGENIE_SE=8.354773;MAC=20.000000	No	7	non-PW
SLC4A1	Coding	17	44260527	44260661	ref	Coding	phecode_282.9	Other hereditary hemolytic anemias	Coding	0.367391	2.8414e-08	4750330	0.904601	3.33481e-05	182	182	0	0	299685	299665	20	0	REGENIE_BETA=-1.001329;REGENIE_SE=8.354773;MAC=20.000000	No	7	non-PW
SLC4A1	Coding	17	44260531	44260662	ref	Coding	phecode_282.9	Other hereditary hemolytic anemias	Coding	0.367356	2.52154e-07	535190	0.890002	4.16851e-05	182	182	0	0	299685	299660	25	0	REGENIE_BETA=-1.001425;REGENIE_SE=7.240848;MAC=25.000000	No	7	non-PW
SLC4A1	Coding	17	44260539	44260662	ref	Coding	phecode_282.9	Other hereditary hemolytic anemias	Coding	0.367346	1.8558e-07	727144	0.89231	4.00177e-05	182	182	0	0	299685	299661	24	0	REGENIE_BETA=-1.001451;REGENIE_SE=7.397243;MAC=24.000000	No	6	non-PW
SLC4A1	Coding	17	44260652	44260662	ref	Coding	phecode_282.9	Other hereditary hemolytic anemias	Coding	0.367362	4.91733e-08	2744460	0.901303	3.50155e-05	182	182	0	0	299685	299664	21	0	REGENIE_BETA=-1.001409;REGENIE_SE=8.074896;MAC=21.000000	No	5	non-PW
SLC4A1	Coding	17	44260653	44260662	ref	Coding	phecode_282.9	Other hereditary hemolytic anemias	Coding	0.367352	3.85061e-08	3504580	0.902795	3.33481e-05	182	182	0	0	299685	299665	20	0	REGENIE_BETA=-1.001434;REGENIE_SE=8.199649;MAC=20.000000	No	4	non-PW
SLC4A1	Coding	17	44260661	44260746	ref	Coding	phecode_282.9	Other hereditary hemolytic anemias	Coding	0.367384	1.81954e-07	741786	0.892467	4.16851e-05	182	182	0	0	299685	299660	25	0	REGENIE_BETA=-1.001347;REGENIE_SE=7.407362;MAC=25.000000	No	6	non-PW
SLC4A1	Coding	17	44250533	44251203	ref	Coding	phecode_282.9	Other hereditary hemolytic anemias	Coding	93.1024	15.2384	568.829	0.00128803	3.33481e-05	182	181	1	0	299685	299666	19	0	REGENIE_BETA=4.533700;REGENIE_SE=0.923426;MAC=20.000000	No	6	non-PW
SLC4A1	Coding	17	44260662	44260746	ref	Coding	phecode_282.9	Other hereditary hemolytic anemias	Coding	0.367434	2.33939e-08	5771080	0.905727	3.50155e-05	182	182	0	0	299685	299664	21	0	REGENIE_BETA=-1.001210;REGENIE_SE=8.454022;MAC=21.000000	No	5	non-PW
SLC4A1	Coding	17	44260679	44260748	ref	Coding	phecode_282.9	Other hereditary hemolytic anemias	Coding	0.367541	4.59534e-09	29396400	0.91415	3.33481e-05	182	182	0	0	299685	299665	20	0	REGENIE_BETA=-1.000920;REGENIE_SE=9.284508;MAC=20.000000	No	5	non-PW
SLC4A1	Coding	17	44260679	44260748	ref	Coding	phecode_282.9	Other hereditary hemolytic anemias	Coding	0.367541	4.59534e-09	29396400	0.91415	3.33481e-05	182	182	0	0	299685	299665	20	0	REGENIE_BETA=-1.000920;REGENIE_SE=9.284508;MAC=20.000000	No	5	non-PW
SLC4A1	Coding	17	44260692	44260753	ref	Coding	phecode_282.9	Other hereditary hemolytic anemias	Coding	0.367619	1.45116e-09	93128000	0.919264	3.50155e-05	182	182	0	0	299685	299664	21	0	REGENIE_BETA=-1.000708;REGENIE_SE=9.872729;MAC=21.000000	No	5	non-PW
SLC4A1	Coding	17	44260739	44260753	ref	Coding	phecode_282.9	Other hereditary hemolytic anemias	Coding	0.367634	5.41971e-10	249376000	0.923165	3.33481e-05	182	182	0	0	299685	299665	20	0	REGENIE_BETA=-1.000669;REGENIE_SE=10.375262;MAC=20.000000	No	4	non-PW
SLC4A1	Coding	17	44260739	44260753	ref	Coding	phecode_282.9	Other hereditary hemolytic anemias	Coding	0.367634	5.41971e-10	249376000	0.923165	3.33481e-05	182	182	0	0	299685	299665	20	0	REGENIE_BETA=-1.000669;REGENIE_SE=10.375262;MAC=20.000000	No	4	non-PW
SLC4A1	Coding	17	44260739	44260753	ref	Coding	phecode_282.9	Other hereditary hemolytic anemias	Coding	0.367634	5.41971e-10	249376000	0.923165	3.33481e-05	182	182	0	0	299685	299665	20	0	REGENIE_BETA=-1.000669;REGENIE_SE=10.375262;MAC=20.000000	No	4	non-PW
SLC4A1	Coding	17	44260746	44260755	ref	Coding	phecode_282.9	Other hereditary hemolytic anemias	Coding	0.367634	6.451e-10	209510000	0.922504	3.33481e-05	182	182	0	0	299685	299665	20	0	REGENIE_BETA=-1.000666;REGENIE_SE=10.286388;MAC=20.000000	No	4	non-PW
SLC4A1	Coding	17	44260748	44262716	ref	Coding	phecode_282.9	Other hereditary hemolytic anemias	Coding	0.36755	3.05144e-08	4427180	0.90423	5.00222e-05	182	182	0	0	299685	299655	30	0	REGENIE_BETA=-1.000896;REGENIE_SE=8.318607;MAC=30.000000	No	7	non-PW
SLC4A1	Coding	17	44250537	44251205	ref	Coding	phecode_282.9	Other hereditary hemolytic anemias	Coding	70.7729	12.0183	416.766	0.00193294	3.83503e-05	182	181	1	0	299685	299663	22	0	REGENIE_BETA=4.259476;REGENIE_SE=0.904633;MAC=23.000000	No	6	non-PW
SLC4A1	Coding	17	44250538	44251205	ref	Coding	phecode_282.9	Other hereditary hemolytic anemias	Coding	0.367051	5.58134e-07	241387	0.88342	3.66829e-05	182	182	0	0	299685	299663	22	0	REGENIE_BETA=-1.002255;REGENIE_SE=6.835030;MAC=22.000000	No	5	non-PW
SLC4A1	Coding	17	44251162	44251244	ref	Coding	phecode_282.9	Other hereditary hemolytic anemias	Coding	0.367087	2.60582e-07	517124	0.889662	3.33481e-05	182	182	0	0	299685	299665	20	0	REGENIE_BETA=-1.002156;REGENIE_SE=7.223701;MAC=20.000000	No	8	non-PW
SLC4A1	Coding	17	44251182	44251263	ref	Coding	phecode_282.9	Other hereditary hemolytic anemias	Coding	0.367135	1.21984e-07	1104970	0.895258	3.33481e-05	182	182	0	0	299685	299665	20	0	REGENIE_BETA=-1.002026;REGENIE_SE=7.611033;MAC=20.000000	No	8	non-PW
SLC4A1	Coding	17	44251574	44251574	ref	Coding	phecode_282.9	Other hereditary hemolytic anemias	Coding	0.367631	2.8528e-09	47375300	0.916355	4.16851e-05	182	182	0	0	299685	299660	25	0	REGENIE_BETA=-1.000676;REGENIE_SE=9.527873;MAC=25.000000	chr17:44251574:T:C	1	non-PW
SLC4A1	Coding	17	44251203	44251304	ref	Coding	phecode_282.9	Other hereditary hemolytic anemias	Coding	112.489	19.1876	659.472	0.00091566	3.33481e-05	182	181	1	0	299685	299666	19	0	REGENIE_BETA=4.722852;REGENIE_SE=0.902357;MAC=20.000000	No	9	non-PW
SLC4A1	Coding	17	44251203	44251304	ref	Coding	phecode_282.9	Other hereditary hemolytic anemias	Coding	112.489	19.1876	659.472	0.00091566	3.33481e-05	182	181	1	0	299685	299666	19	0	REGENIE_BETA=4.722852;REGENIE_SE=0.902357;MAC=20.000000	No	9	non-PW
SLC4A1	Coding	17	44251205	44251319	ref	Coding	phecode_282.9	Other hereditary hemolytic anemias	Coding	79.8414	14.056	453.518	0.00154843	4.33526e-05	182	181	1	0	299685	299660	25	0	REGENIE_BETA=4.380042;REGENIE_SE=0.886237;MAC=26.000000	No	10	non-PW
SLC4A1	Coding	17	44251217	44251319	ref	Coding	phecode_282.9	Other hereditary hemolytic anemias	Coding	117.25	19.962	688.688	0.00085449	3.33481e-05	182	181	1	0	299685	299666	19	0	REGENIE_BETA=4.764311;REGENIE_SE=0.903322;MAC=20.000000	No	9	non-PW
SLC4A1	Coding	17	44251236	44251320	ref	Coding	phecode_282.9	Other hereditary hemolytic anemias	Coding	103.23	18.0493	590.411	0.00103049	4.00177e-05	182	181	1	0	299685	299662	23	0	REGENIE_BETA=4.636964;REGENIE_SE=0.889739;MAC=24.000000	No	9	non-PW
SLC4A1	Coding	17	44251241	44251320	ref	Coding	phecode_282.9	Other hereditary hemolytic anemias	Coding	104.581	18.2214	600.236	0.0010113	3.83503e-05	182	181	1	0	299685	299663	22	0	REGENIE_BETA=4.649960;REGENIE_SE=0.891528;MAC=23.000000	No	8	non-PW
SLC4A1	Coding	17	44251244	44251321	ref	Coding	phecode_282.9	Other hereditary hemolytic anemias	Coding	98.2502	17.0022	567.758	0.00112471	3.83503e-05	182	181	1	0	299685	299663	22	0	REGENIE_BETA=4.587518;REGENIE_SE=0.895005;MAC=23.000000	No	8	non-PW
SLC4A1	Coding	17	44251263	44251321	ref	Coding	phecode_282.9	Other hereditary hemolytic anemias	Coding	101.46	17.4191	590.965	0.0010736	3.66829e-05	182	181	1	0	299685	299664	21	0	REGENIE_BETA=4.619664;REGENIE_SE=0.899044;MAC=22.000000	No	7	non-PW
SLC4A1	Coding	17	44251263	44251321	ref	Coding	phecode_282.9	Other hereditary hemolytic anemias	Coding	101.46	17.4191	590.965	0.0010736	3.66829e-05	182	181	1	0	299685	299664	21	0	REGENIE_BETA=4.619664;REGENIE_SE=0.899044;MAC=22.000000	No	7	non-PW
SLC4A1	Coding	17	44251263	44251321	ref	Coding	phecode_282.9	Other hereditary hemolytic anemias	Coding	101.46	17.4191	590.965	0.0010736	3.66829e-05	182	181	1	0	299685	299664	21	0	REGENIE_BETA=4.619664;REGENIE_SE=0.899044;MAC=22.000000	No	7	non-PW
SLC4A1	Coding	17	44253244	44253244	ref	Coding	phecode_282.9	Other hereditary hemolytic anemias	Coding	0.367625	4.61022e-10	293148000	0.923768	3.50155e-05	182	182	0	0	299685	299664	21	0	REGENIE_BETA=-1.000693;REGENIE_SE=10.457785;MAC=21.000000	chr17:44253244:C:T	1	non-PW
SLC4A1	Coding	17	44251274	44251321	ref	Coding	phecode_282.9	Other hereditary hemolytic anemias	Coding	106.381	18.0663	626.411	0.00100234	3.50155e-05	182	181	1	0	299685	299665	20	0	REGENIE_BETA=4.667027;REGENIE_SE=0.904598;MAC=21.000000	No	6	non-PW
SLC4A1	Coding	17	44251274	44251321	ref	Coding	phecode_282.9	Other hereditary hemolytic anemias	Coding	106.381	18.0663	626.411	0.00100234	3.50155e-05	182	181	1	0	299685	299665	20	0	REGENIE_BETA=4.667027;REGENIE_SE=0.904598;MAC=21.000000	No	6	non-PW
SLC4A1	Coding	17	44251274	44251321	ref	Coding	phecode_282.9	Other hereditary hemolytic anemias	Coding	106.381	18.0663	626.411	0.00100234	3.50155e-05	182	181	1	0	299685	299665	20	0	REGENIE_BETA=4.667027;REGENIE_SE=0.904598;MAC=21.000000	No	6	non-PW
SLC4A1	Coding	17	44251304	44251321	ref	Coding	phecode_282.9	Other hereditary hemolytic anemias	Coding	107.379	18.1791	634.253	0.000989351	3.33481e-05	182	181	1	0	299685	299666	19	0	REGENIE_BETA=4.676360;REGENIE_SE=0.906184;MAC=20.000000	No	5	non-PW
SLC4A1	Coding	17	44251313	44251420	ref	Coding	phecode_282.9	Other hereditary hemolytic anemias	Coding	0.367374	5.75221e-08	2346300	0.900324	4.00177e-05	182	182	0	0	299685	299661	24	0	REGENIE_BETA=-1.001374;REGENIE_SE=7.994904;MAC=24.000000	No	5	non-PW
SLC4A1	Coding	17	44251319	44251420	ref	Coding	phecode_282.9	Other hereditary hemolytic anemias	Coding	0.367395	2.35665e-08	5727560	0.905675	3.83503e-05	182	182	0	0	299685	299662	23	0	REGENIE_BETA=-1.001318;REGENIE_SE=8.450216;MAC=23.000000	No	4	non-PW
SLC4A1	Coding	17	44251320	44251427	ref	Coding	phecode_282.9	Other hereditary hemolytic anemias	Coding	0.367452	1.37673e-08	9807380	0.908641	3.66829e-05	182	182	0	0	299685	299663	22	0	REGENIE_BETA=-1.001163;REGENIE_SE=8.724552;MAC=22.000000	No	4	non-PW
SLC4A1	Coding	17	44251321	44251442	ref	Coding	phecode_282.9	Other hereditary hemolytic anemias	Coding	0.360819	0.000119308	1091.21	0.803134	4.83548e-05	182	182	0	0	299685	299656	29	0	REGENIE_BETA=-1.019377;REGENIE_SE=4.089067;MAC=29.000000	No	4	non-PW
SLC4A1	Coding	17	44251420	44251442	ref	Coding	phecode_282.9	Other hereditary hemolytic anemias	Coding	0.360383	9.05432e-05	1434.4	0.809308	4.00177e-05	182	182	0	0	299685	299661	24	0	REGENIE_BETA=-1.020589;REGENIE_SE=4.229207;MAC=24.000000	No	3	non-PW
SLC4A1	Coding	17	44251427	44251444	ref	Coding	phecode_282.9	Other hereditary hemolytic anemias	Coding	0.360796	0.000120034	1084.47	0.802974	4.16851e-05	182	182	0	0	299685	299660	25	0	REGENIE_BETA=-1.019442;REGENIE_SE=4.085937;MAC=25.000000	No	3	non-PW
SLC4A1	Coding	17	44253280	44253280	ref	Coding	phecode_282.9	Other hereditary hemolytic anemias	Coding	0.367518	2.16769e-08	6231040	0.906179	3.66829e-05	182	182	0	0	299685	299663	22	0	REGENIE_BETA=-1.000983;REGENIE_SE=8.493032;MAC=22.000000	chr17:44253280:C:T	1	non-PW
SLC4A1	Coding	17	44251442	44251477	ref	Coding	phecode_282.9	Other hereditary hemolytic anemias	Coding	32.3641	3.63766	287.942	0.00960405	3.33481e-05	182	181	1	0	299685	299666	19	0	REGENIE_BETA=3.477049;REGENIE_SE=1.115178;MAC=20.000000	No	4	non-PW
SLC4A1	Coding	17	44251444	44251487	ref	Coding	phecode_282.9	Other hereditary hemolytic anemias	Coding	320.328	92.0208	1115.07	1.4201e-08	3.33481e-05	182	179	3	0	299685	299668	17	0	REGENIE_BETA=5.769344;REGENIE_SE=0.636404;MAC=20.000000	No	7	PWpos
SLC4A1	Coding	17	44251453	44251497	ref	Coding	phecode_282.9	Other hereditary hemolytic anemias	Coding	353.842	103.287	1212.2	8.91752e-09	3.33481e-05	182	179	3	0	299685	299668	17	0	REGENIE_BETA=5.868852;REGENIE_SE=0.628246;MAC=20.000000	No	9	PWpos
SLC4A1	Coding	17	44251453	44251497	ref	Coding	phecode_282.9	Other hereditary hemolytic anemias	Coding	353.842	103.287	1212.2	8.91752e-09	3.33481e-05	182	179	3	0	299685	299668	17	0	REGENIE_BETA=5.868852;REGENIE_SE=0.628246;MAC=20.000000	No	9	PWpos
SLC4A1	Coding	17	44251453	44251497	ref	Coding	phecode_282.9	Other hereditary hemolytic anemias	Coding	353.842	103.287	1212.2	8.91752e-09	3.33481e-05	182	179	3	0	299685	299668	17	0	REGENIE_BETA=5.868852;REGENIE_SE=0.628246;MAC=20.000000	No	9	PWpos
SLC4A1	Coding	17	44251477	44251499	ref	Coding	phecode_282.9	Other hereditary hemolytic anemias	Coding	315.746	93.5703	1065.46	1.2733e-08	3.50155e-05	182	179	3	0	299685	299667	18	0	REGENIE_BETA=5.754938;REGENIE_SE=0.620534;MAC=21.000000	No	9	PWpos
SLC4A1	Coding	17	44251477	44251499	ref	Coding	phecode_282.9	Other hereditary hemolytic anemias	Coding	315.746	93.5703	1065.46	1.2733e-08	3.50155e-05	182	179	3	0	299685	299667	18	0	REGENIE_BETA=5.754938;REGENIE_SE=0.620534;MAC=21.000000	No	9	PWpos
SLC4A1	Coding	17	44251477	44251499	ref	Coding	phecode_282.9	Other hereditary hemolytic anemias	Coding	315.746	93.5703	1065.46	1.2733e-08	3.50155e-05	182	179	3	0	299685	299667	18	0	REGENIE_BETA=5.754938;REGENIE_SE=0.620534;MAC=21.000000	No	9	PWpos
SLC4A1	Coding	17	44251478	44251499	ref	Coding	phecode_282.9	Other hereditary hemolytic anemias	Coding	226.74	55.7929	921.463	3.28942e-06	3.33481e-05	182	180	2	0	299685	299667	18	0	REGENIE_BETA=5.423804;REGENIE_SE=0.715400;MAC=20.000000	No	8	PWpos
SLC4A1	Coding	17	44251484	44251517	ref	Coding	phecode_282.9	Other hereditary hemolytic anemias	Coding	132.486	23.0147	762.663	0.000695241	3.50155e-05	182	181	1	0	299685	299665	20	0	REGENIE_BETA=4.886474;REGENIE_SE=0.893048;MAC=21.000000	No	8	non-PW
SLC4A1	Coding	17	44253348	44253348	ref	Coding	phecode_282.9	Other hereditary hemolytic anemias	Coding	0.367499	1.94564e-08	6941430	0.906776	3.83503e-05	182	182	0	0	299685	299662	23	0	REGENIE_BETA=-1.001036;REGENIE_SE=8.548144;MAC=23.000000	chr17:44253348:C:T	1	non-PW
SLC4A1	Coding	17	44251486	44251541	ref	Coding	phecode_282.9	Other hereditary hemolytic anemias	Coding	101.899	18.2175	569.974	0.0010378	4.16851e-05	182	181	1	0	299685	299661	24	0	REGENIE_BETA=4.623986;REGENIE_SE=0.878386;MAC=25.000000	No	9	non-PW
SLC4A1	Coding	17	44251487	44251541	ref	Coding	phecode_282.9	Other hereditary hemolytic anemias	Coding	0.367488	3.61938e-08	3731240	0.903204	4.00177e-05	182	182	0	0	299685	299661	24	0	REGENIE_BETA=-1.001064;REGENIE_SE=8.231434;MAC=24.000000	No	8	non-PW
SLC4A1	Coding	17	44251496	44251541	ref	Coding	phecode_282.9	Other hereditary hemolytic anemias	Coding	0.367483	2.43821e-08	5538640	0.905505	3.83503e-05	182	182	0	0	299685	299662	23	0	REGENIE_BETA=-1.001077;REGENIE_SE=8.432980;MAC=23.000000	No	7	non-PW
SLC4A1	Coding	17	44251496	44251541	ref	Coding	phecode_282.9	Other hereditary hemolytic anemias	Coding	0.367483	2.43821e-08	5538640	0.905505	3.83503e-05	182	182	0	0	299685	299662	23	0	REGENIE_BETA=-1.001077;REGENIE_SE=8.432980;MAC=23.000000	No	7	non-PW
SLC4A1	Coding	17	44251497	44253118	ref	Coding	phecode_282.9	Other hereditary hemolytic anemias	Coding	211.907	53.7018	836.182	3.73722e-06	3.83503e-05	182	180	2	0	299685	299664	21	0	REGENIE_BETA=5.356146;REGENIE_SE=0.700370;MAC=23.000000	No	7	PWpos
SLC4A1	Coding	17	44251499	44253118	ref	Coding	phecode_282.9	Other hereditary hemolytic anemias	Coding	218.724	55.0934	868.349	3.47634e-06	3.66829e-05	182	180	2	0	299685	299665	20	0	REGENIE_BETA=5.387811;REGENIE_SE=0.703473;MAC=22.000000	No	6	PWpos
SLC4A1	Coding	17	44251517	44253118	ref	Coding	phecode_282.9	Other hereditary hemolytic anemias	Coding	251.541	62.2337	1016.7	2.50168e-06	3.33481e-05	182	180	2	0	299685	299667	18	0	REGENIE_BETA=5.527605;REGENIE_SE=0.712620;MAC=20.000000	No	5	PWpos
SLC4A1	Coding	17	44251524	44253147	ref	Coding	phecode_282.9	Other hereditary hemolytic anemias	Coding	236.462	58.9754	948.091	2.88959e-06	3.33481e-05	182	180	2	0	299685	299667	18	0	REGENIE_BETA=5.465785;REGENIE_SE=0.708515;MAC=20.000000	No	6	PWpos
SLC4A1	Coding	17	44251541	44253157	ref	Coding	phecode_282.9	Other hereditary hemolytic anemias	Coding	256.104	64.0943	1023.33	2.34008e-06	3.33481e-05	182	180	2	0	299685	299667	18	0	REGENIE_BETA=5.545586;REGENIE_SE=0.706763;MAC=20.000000	No	6	PWpos
SLC4A1	Coding	17	44251541	44253157	ref	Coding	phecode_282.9	Other hereditary hemolytic anemias	Coding	256.104	64.0943	1023.33	2.34008e-06	3.33481e-05	182	180	2	0	299685	299667	18	0	REGENIE_BETA=5.545586;REGENIE_SE=0.706763;MAC=20.000000	No	6	PWpos
SLC4A1	Coding	17	44253355	44253355	ref	Coding	phecode_282.9	Other hereditary hemolytic anemias	Coding	0.367517	7.88144e-08	1713750	0.898333	4.502e-05	182	182	0	0	299685	299658	27	0	REGENIE_BETA=-1.000987;REGENIE_SE=7.834421;MAC=27.000000	chr17:44253355:G:A	1	non-PW
SLC4A1	Coding	17	44251573	44253252	ref	Coding	phecode_282.9	Other hereditary hemolytic anemias	Coding	212.565	53.8609	838.903	3.76544e-06	4.00177e-05	182	180	2	0	299685	299663	22	0	REGENIE_BETA=5.359250;REGENIE_SE=0.700444;MAC=24.000000	No	11	PWpos
SLC4A1	Coding	17	44251573	44253252	ref	Coding	phecode_282.9	Other hereditary hemolytic anemias	Coding	212.565	53.8609	838.903	3.76544e-06	4.00177e-05	182	180	2	0	299685	299663	22	0	REGENIE_BETA=5.359250;REGENIE_SE=0.700444;MAC=24.000000	No	11	PWpos
SLC4A1	Coding	17	44253118	44253252	ref	Coding	phecode_282.9	Other hereditary hemolytic anemias	Coding	227.277	57.1674	903.571	3.21716e-06	3.83503e-05	182	180	2	0	299685	299664	21	0	REGENIE_BETA=5.426169;REGENIE_SE=0.704189;MAC=23.000000	No	10	PWpos
SLC4A1	Coding	17	44253118	44253252	ref	Coding	phecode_282.9	Other hereditary hemolytic anemias	Coding	227.277	57.1674	903.571	3.21716e-06	3.83503e-05	182	180	2	0	299685	299664	21	0	REGENIE_BETA=5.426169;REGENIE_SE=0.704189;MAC=23.000000	No	10	PWpos
SLC4A1	Coding	17	44253130	44253253	ref	Coding	phecode_282.9	Other hereditary hemolytic anemias	Coding	0.367483	3.32428e-09	40623600	0.915631	3.33481e-05	182	182	0	0	299685	299665	20	0	REGENIE_BETA=-1.001077;REGENIE_SE=9.449631;MAC=20.000000	No	10	non-PW
SLC4A1	Coding	17	44253147	44253261	ref	Coding	phecode_282.9	Other hereditary hemolytic anemias	Coding	0.367484	3.60163e-09	37495500	0.915266	3.33481e-05	182	182	0	0	299685	299665	20	0	REGENIE_BETA=-1.001075;REGENIE_SE=9.408747;MAC=20.000000	No	10	non-PW
SLC4A1	Coding	17	44253157	44253266	ref	Coding	phecode_282.9	Other hereditary hemolytic anemias	Coding	0.367477	1.04074e-08	12975400	0.910112	3.83503e-05	182	182	0	0	299685	299662	23	0	REGENIE_BETA=-1.001093;REGENIE_SE=8.867334;MAC=23.000000	No	10	non-PW
SLC4A1	Coding	17	44253157	44253266	ref	Coding	phecode_282.9	Other hereditary hemolytic anemias	Coding	0.367477	1.04074e-08	12975400	0.910112	3.83503e-05	182	182	0	0	299685	299662	23	0	REGENIE_BETA=-1.001093;REGENIE_SE=8.867334;MAC=23.000000	No	10	non-PW
SLC4A1	Coding	17	44253186	44253266	ref	Coding	phecode_282.9	Other hereditary hemolytic anemias	Coding	0.36747	7.88634e-09	17122600	0.911517	3.66829e-05	182	182	0	0	299685	299663	22	0	REGENIE_BETA=-1.001114;REGENIE_SE=9.008849;MAC=22.000000	No	9	non-PW
SLC4A1	Coding	17	44253207	44253266	ref	Coding	phecode_282.9	Other hereditary hemolytic anemias	Coding	0.367463	5.65446e-09	23880200	0.913145	3.50155e-05	182	182	0	0	299685	299664	21	0	REGENIE_BETA=-1.001131;REGENIE_SE=9.178582;MAC=21.000000	No	8	non-PW
SLC4A1	Coding	17	44254496	44254496	ref	Coding	phecode_282.9	Other hereditary hemolytic anemias	Coding	0.365883	1.56149e-07	857325	0.89312	5.219e-05	181	181	0	0	296811	296780	31	0	REGENIE_BETA=-1.005441;REGENIE_SE=7.483308;MAC=31.000000	chr17:44254496:G:A	1	non-PW
SLC4A1	Coding	17	44253219	44253266	ref	Coding	phecode_282.9	Other hereditary hemolytic anemias	Coding	0.367457	3.34268e-09	40394200	0.9156	3.33481e-05	182	182	0	0	299685	299665	20	0	REGENIE_BETA=-1.001148;REGENIE_SE=9.446777;MAC=20.000000	No	7	non-PW
SLC4A1	Coding	17	44253240	44253316	ref	Coding	phecode_282.9	Other hereditary hemolytic anemias	Coding	0.367461	1.80643e-09	74748300	0.918306	3.33481e-05	182	182	0	0	299685	299665	20	0	REGENIE_BETA=-1.001138;REGENIE_SE=9.760779;MAC=20.000000	No	9	non-PW
SLC4A1	Coding	17	44253241	44253328	ref	Coding	phecode_282.9	Other hereditary hemolytic anemias	Coding	0.367624	1.73549e-10	778727000	0.927226	3.33481e-05	182	182	0	0	299685	299665	20	0	REGENIE_BETA=-1.000696;REGENIE_SE=10.956256;MAC=20.000000	No	10	non-PW
SLC4A1	Coding	17	44253252	44253333	ref	Coding	phecode_282.9	Other hereditary hemolytic anemias	Coding	0.367415	1.77479e-08	7606160	0.90726	4.16851e-05	182	182	0	0	299685	299660	25	0	REGENIE_BETA=-1.001264;REGENIE_SE=8.594920;MAC=25.000000	No	10	non-PW
SLC4A1	Coding	17	44253252	44253333	ref	Coding	phecode_282.9	Other hereditary hemolytic anemias	Coding	0.367415	1.77479e-08	7606160	0.90726	4.16851e-05	182	182	0	0	299685	299660	25	0	REGENIE_BETA=-1.001264;REGENIE_SE=8.594920;MAC=25.000000	No	10	non-PW
SLC4A1	Coding	17	44253253	44253333	ref	Coding	phecode_282.9	Other hereditary hemolytic anemias	Coding	0.367379	4.83898e-09	27891700	0.913867	3.33481e-05	182	182	0	0	299685	299665	20	0	REGENIE_BETA=-1.001360;REGENIE_SE=9.257926;MAC=20.000000	No	9	non-PW
SLC4A1	Coding	17	44253261	44253348	ref	Coding	phecode_282.9	Other hereditary hemolytic anemias	Coding	0.367372	3.07337e-09	43913400	0.915959	3.33481e-05	182	182	0	0	299685	299665	20	0	REGENIE_BETA=-1.001380;REGENIE_SE=9.489516;MAC=20.000000	No	9	non-PW
SLC4A1	Coding	17	44253261	44253348	ref	Coding	phecode_282.9	Other hereditary hemolytic anemias	Coding	0.367372	3.07337e-09	43913400	0.915959	3.33481e-05	182	182	0	0	299685	299665	20	0	REGENIE_BETA=-1.001380;REGENIE_SE=9.489516;MAC=20.000000	No	9	non-PW
SLC4A1	Coding	17	44253266	44253349	ref	Coding	phecode_282.9	Other hereditary hemolytic anemias	Coding	0.36737	1.7151e-08	7868970	0.907436	3.83503e-05	182	182	0	0	299685	299662	23	0	REGENIE_BETA=-1.001385;REGENIE_SE=8.612313;MAC=23.000000	No	9	non-PW
SLC4A1	Coding	17	44253282	44253361	ref	Coding	phecode_282.9	Other hereditary hemolytic anemias	Coding	0.367396	1.57036e-08	8595430	0.907921	3.83503e-05	182	182	0	0	299685	299662	23	0	REGENIE_BETA=-1.001316;REGENIE_SE=8.657331;MAC=23.000000	No	9	non-PW
SLC4A1	Coding	17	44254545	44254545	ref	Coding	phecode_282.9	Other hereditary hemolytic anemias	Coding	0.367039	9.08227e-05	1483.3	0.813	0.000138395	182	182	0	0	299684	299601	83	0	REGENIE_BETA=-1.002288;REGENIE_SE=4.236972;MAC=83.000000	chr17:44254545:G:C	1	non-PW
SLC4A1	Coding	17	44253282	44253361	ref	Coding	phecode_282.9	Other hereditary hemolytic anemias	Coding	0.367396	1.57036e-08	8595430	0.907921	3.83503e-05	182	182	0	0	299685	299662	23	0	REGENIE_BETA=-1.001316;REGENIE_SE=8.657331;MAC=23.000000	No	9	non-PW
SLC4A1	Coding	17	44253313	44253361	ref	Coding	phecode_282.9	Other hereditary hemolytic anemias	Coding	0.367392	1.4378e-08	9387750	0.908394	3.66829e-05	182	182	0	0	299685	299663	22	0	REGENIE_BETA=-1.001327;REGENIE_SE=8.702324;MAC=22.000000	No	8	non-PW
SLC4A1	Coding	17	44253316	44253361	ref	Coding	phecode_282.9	Other hereditary hemolytic anemias	Coding	0.367388	1.33729e-08	10093100	0.908779	3.50155e-05	182	182	0	0	299685	299664	21	0	REGENIE_BETA=-1.001336;REGENIE_SE=8.739292;MAC=21.000000	No	7	non-PW
SLC4A1	Coding	17	44253327	44253369	ref	Coding	phecode_282.9	Other hereditary hemolytic anemias	Coding	124.251	21.0588	733.107	0.000790436	3.33481e-05	182	181	1	0	299685	299666	19	0	REGENIE_BETA=4.822306;REGENIE_SE=0.905622;MAC=20.000000	No	7	non-PW
SLC4A1	Coding	17	44253328	44254518	ref	Coding	phecode_282.9	Other hereditary hemolytic anemias	Coding	178.847	43.5354	734.716	6.30876e-06	3.50155e-05	182	180	2	0	299685	299666	19	0	REGENIE_BETA=5.186530;REGENIE_SE=0.720908;MAC=21.000000	No	9	non-PW
SLC4A1	Coding	17	44253333	44254518	ref	Coding	phecode_282.9	Other hereditary hemolytic anemias	Coding	191.63	46.0716	797.068	5.40869e-06	3.33481e-05	182	180	2	0	299685	299667	18	0	REGENIE_BETA=5.255568;REGENIE_SE=0.727244;MAC=20.000000	No	8	PWpos
SLC4A1	Coding	17	44253348	44254533	ref	Coding	phecode_282.9	Other hereditary hemolytic anemias	Coding	148.196	37.3971	587.269	9.50969e-06	4.16851e-05	182	180	2	0	299685	299662	23	0	REGENIE_BETA=4.998538;REGENIE_SE=0.702535;MAC=25.000000	No	9	non-PW
SLC4A1	Coding	17	44253349	44254533	ref	Coding	phecode_282.9	Other hereditary hemolytic anemias	Coding	149.892	37.7178	595.676	9.27025e-06	4.00177e-05	182	180	2	0	299685	299663	22	0	REGENIE_BETA=5.009915;REGENIE_SE=0.703983;MAC=24.000000	No	8	non-PW
SLC4A1	Coding	17	44253361	44254533	ref	Coding	phecode_282.9	Other hereditary hemolytic anemias	Coding	181.489	44.4263	741.415	5.91609e-06	3.33481e-05	182	180	2	0	299685	299667	18	0	REGENIE_BETA=5.201196;REGENIE_SE=0.718056;MAC=20.000000	No	7	non-PW
SLC4A1	Coding	17	44253369	44254587	ref	Coding	phecode_282.9	Other hereditary hemolytic anemias	Coding	99.0092	25.5862	383.129	2.63558e-05	5.83592e-05	182	180	2	0	299685	299652	33	0	REGENIE_BETA=4.595212;REGENIE_SE=0.690401;MAC=35.000000	No	9	non-PW
SLCO1B3	Coding	12	20815818	20815818	ref	Coding	x30840	Total bilirubin	Coding	0.267336	0.130567	0.404106	0.000127602	0.00023526	284791	284657	134	0					REGENIE_SE=0.069782;MAC=134.000000	chr12:20815818:T:G	1	non-PW
SLCO1B3	Coding	12	20855043	20855043	ref	Coding	x30840	Total bilirubin	Coding	0.350635	0.0791633	0.622106	0.0113574	5.96837e-05	284835	284801	34	0					REGENIE_SE=0.138508;MAC=34.000000	chr12:20855043:C:G	1	non-PW
SLCO1B3	Coding	12	20875265	20875265	ref	Coding	x30840	Total bilirubin	Coding	0.297265	0.00332416	0.591206	0.0474648	5.09063e-05	284837	284808	29	0					REGENIE_SE=0.149973;MAC=29.000000	chr12:20875265:G:A	1	non-PW
SLCO1B3	Coding	12	20862514	20862544	ref	Coding	x30840	Total bilirubin	Coding	0.447381	0.101959	0.792804	0.0111333	3.68629e-05	284839	284818	21	0					REGENIE_SE=0.176239;MAC=21.000000	No	5	non-PW
SLCO1B3	Coding	12	20862516	20862766	ref	Coding	x30840	Total bilirubin	Coding	0.286271	-0.0676771	0.640219	0.112919	3.51076e-05	284839	284819	20	0					REGENIE_SE=0.180589;MAC=20.000000	No	6	non-PW
SLCO1B3	Coding	12	20862523	20862774	ref	Coding	x30840	Total bilirubin	Coding	0.187096	-0.150382	0.524574	0.277217	3.86183e-05	284839	284817	22	0					REGENIE_SE=0.172186;MAC=22.000000	No	6	non-PW
SLCO1B3	Coding	12	20862523	20862774	ref	Coding	x30840	Total bilirubin	Coding	0.187096	-0.150382	0.524574	0.277217	3.86183e-05	284839	284817	22	0					REGENIE_SE=0.172186;MAC=22.000000	No	6	non-PW
SLCO1B3	Coding	12	20862534	20862810	ref	Coding	x30840	Total bilirubin	Coding	-0.0862642	-0.409375	0.236847	0.600785	4.21291e-05	284839	284815	24	0					REGENIE_SE=0.164855;MAC=24.000000	No	9	non-PW
SLCO1B3	Coding	12	20862544	20862810	ref	Coding	x30840	Total bilirubin	Coding	-0.113984	-0.444044	0.216076	0.498495	4.03737e-05	284839	284816	23	0					REGENIE_SE=0.168401;MAC=23.000000	No	8	non-PW
SLCO1B3	Coding	12	20862544	20862810	ref	Coding	x30840	Total bilirubin	Coding	-0.113984	-0.444044	0.216076	0.498495	4.03737e-05	284839	284816	23	0					REGENIE_SE=0.168401;MAC=23.000000	No	8	non-PW
SLCO1B3	Coding	12	20862765	20862810	ref	Coding	x30840	Total bilirubin	Coding	-0.100165	-0.445583	0.245253	0.569796	3.68629e-05	284839	284818	21	0					REGENIE_SE=0.176237;MAC=21.000000	No	7	non-PW
SLCO1B3	Coding	12	20862765	20862810	ref	Coding	x30840	Total bilirubin	Coding	-0.100165	-0.445583	0.245253	0.569796	3.68629e-05	284839	284818	21	0					REGENIE_SE=0.176237;MAC=21.000000	No	7	non-PW
SLCO1B3	Coding	12	20862766	20862833	ref	Coding	x30840	Total bilirubin	Coding	-0.147627	-0.501572	0.206318	0.413653	3.51076e-05	284839	284819	20	0					REGENIE_SE=0.180588;MAC=20.000000	No	8	non-PW
SLCO1B3	Coding	12	20875418	20875418	ref	Coding	x30840	Total bilirubin	Coding	0.27511	-0.00471532	0.554936	0.0539875	5.61735e-05	284832	284800	32	0					REGENIE_SE=0.142771;MAC=32.000000	chr12:20875418:A:T	1	non-PW
SLCO1B3	Coding	12	20862774	20862839	ref	Coding	x30840	Total bilirubin	Coding	-0.0538973	-0.353041	0.245246	0.723991	4.91506e-05	284839	284811	28	0					REGENIE_SE=0.152627;MAC=28.000000	No	9	non-PW
SLCO1B3	Coding	12	20862774	20862839	ref	Coding	x30840	Total bilirubin	Coding	-0.0538973	-0.353041	0.245246	0.723991	4.91506e-05	284839	284811	28	0					REGENIE_SE=0.152627;MAC=28.000000	No	9	non-PW
SLCO1B3	Coding	12	20862774	20862839	ref	Coding	x30840	Total bilirubin	Coding	-0.0538973	-0.353041	0.245246	0.723991	4.91506e-05	284839	284811	28	0					REGENIE_SE=0.152627;MAC=28.000000	No	9	non-PW
SLCO1B3	Coding	12	20862786	20862839	ref	Coding	x30840	Total bilirubin	Coding	-0.0197961	-0.336378	0.296786	0.902457	4.38844e-05	284839	284814	25	0					REGENIE_SE=0.161524;MAC=25.000000	No	8	non-PW
SLCO1B3	Coding	12	20862795	20862839	ref	Coding	x30840	Total bilirubin	Coding	-0.000256694	-0.323366	0.322853	0.998758	4.21291e-05	284839	284815	24	0					REGENIE_SE=0.164855;MAC=24.000000	No	7	non-PW
SLCO1B3	Coding	12	20862795	20862839	ref	Coding	x30840	Total bilirubin	Coding	-0.000256694	-0.323366	0.322853	0.998758	4.21291e-05	284839	284815	24	0					REGENIE_SE=0.164855;MAC=24.000000	No	7	non-PW
SLCO1B3	Coding	12	20862806	20862839	ref	Coding	x30840	Total bilirubin	Coding	-0.066683	-0.412101	0.278735	0.705155	3.68629e-05	284839	284818	21	0					REGENIE_SE=0.176237;MAC=21.000000	No	6	non-PW
SLCO1B3	Coding	12	20862810	20862839	ref	Coding	x30840	Total bilirubin	Coding	-0.0442859	-0.398234	0.309662	0.806278	3.51076e-05	284839	284819	20	0					REGENIE_SE=0.180589;MAC=20.000000	No	5	non-PW
SLCO1B3	Coding	12	20862828	20862845	ref	Coding	x30840	Total bilirubin	Coding	0.0951673	-0.250251	0.440586	0.5892	3.68629e-05	284839	284818	21	0					REGENIE_SE=0.176237;MAC=21.000000	No	6	non-PW
SLCO1B3	Coding	12	20862833	20862845	ref	Coding	x30840	Total bilirubin	Coding	0.116477	-0.237471	0.470425	0.518937	3.51076e-05	284839	284819	20	0					REGENIE_SE=0.180589;MAC=20.000000	No	5	non-PW
SLCO1B3	Coding	12	20877789	20877789	ref	Coding	x30840	Total bilirubin	Coding	-0.154275	-0.499697	0.191147	0.38137	3.68673e-05	284805	284784	21	0					REGENIE_SE=0.176239;MAC=21.000000	chr12:20877789:A:G	1	non-PW
SLCO1B3	Coding	12	20862837	20862848	ref	Coding	x30840	Total bilirubin	Coding	0.115633	-0.189002	0.420268	0.456901	4.73952e-05	284839	284812	27	0					REGENIE_SE=0.155429;MAC=27.000000	No	5	non-PW
SLCO1B3	Coding	12	20862839	20862848	ref	Coding	x30840	Total bilirubin	Coding	0.141306	-0.175279	0.457891	0.381671	4.38844e-05	284839	284814	25	0					REGENIE_SE=0.161526;MAC=25.000000	No	4	non-PW
SLCO1B3	Coding	12	20862840	20862851	ref	Coding	x30840	Total bilirubin	Coding	0.237076	-0.116875	0.591027	0.189256	3.51076e-05	284839	284819	20	0					REGENIE_SE=0.180591;MAC=20.000000	No	5	non-PW
SLCO1B3	Coding	12	20862845	20875250	ref	Coding	x30840	Total bilirubin	Coding	0.292762	-0.0238241	0.609349	0.0699135	4.38844e-05	284839	284814	25	0					REGENIE_SE=0.161527;MAC=25.000000	No	5	non-PW
SLCO1B3	Coding	12	20862848	20875261	ref	Coding	x30840	Total bilirubin	Coding	0.457842	0.134729	0.780955	0.0054827	4.21291e-05	284839	284815	24	0					REGENIE_SE=0.164857;MAC=24.000000	No	6	non-PW
SLCO1B3	Coding	12	20862849	20875270	ref	Coding	x30840	Total bilirubin	Coding	0.569991	0.259557	0.880425	0.000319803	4.56398e-05	284839	284813	26	0					REGENIE_SE=0.158388;MAC=26.000000	No	7	PWpos
SLCO1B3	Coding	12	20862851	20875270	ref	Coding	x30840	Total bilirubin	Coding	0.558559	0.23545	0.881668	0.000703546	4.21291e-05	284839	284815	24	0					REGENIE_SE=0.164855;MAC=24.000000	No	6	PWpos
SLCO1B3	Coding	12	20875250	20875270	ref	Coding	x30840	Total bilirubin	Coding	0.544887	0.207412	0.882362	0.00155318	3.86183e-05	284839	284817	22	0					REGENIE_SE=0.172184;MAC=22.000000	No	5	PWpos
SLCO1B3	Coding	12	20875258	20875271	ref	Coding	x30840	Total bilirubin	Coding	0.393767	0.0998257	0.687708	0.00864989	5.0906e-05	284839	284810	29	0					REGENIE_SE=0.149973;MAC=29.000000	No	5	non-PW
SLCO1B3	Coding	12	20875261	20875271	ref	Coding	x30840	Total bilirubin	Coding	0.398113	0.0989692	0.697256	0.00909658	4.91506e-05	284839	284811	28	0					REGENIE_SE=0.152627;MAC=28.000000	No	4	non-PW
SLCO1B3	Coding	12	20879541	20879541	ref	Coding	x30840	Total bilirubin	Coding	0.253509	0.0250247	0.481994	0.029658	8.42623e-05	284825	284777	48	0					REGENIE_SE=0.116576;MAC=48.000000	chr12:20879541:C:A	1	non-PW
SLCO1B3	Coding	12	20875269	20875271	ref	Coding	x30840	Total bilirubin	Coding	0.293071	-0.036987	0.623129	0.0818017	4.03737e-05	284839	284816	23	0					REGENIE_SE=0.168400;MAC=23.000000	No	3	non-PW
SLCO1B3	Coding	12	20875269	20875271	ref	Coding	x30840	Total bilirubin	Coding	0.293071	-0.036987	0.623129	0.0818017	4.03737e-05	284839	284816	23	0					REGENIE_SE=0.168400;MAC=23.000000	No	3	non-PW
SLCO1B3	Coding	12	20875270	20875271	ref	Coding	x30840	Total bilirubin	Coding	0.323577	-0.0138982	0.661052	0.0602108	3.86183e-05	284839	284817	22	0					REGENIE_SE=0.172184;MAC=22.000000	No	2	non-PW
SLCO1B3	Coding	12	20875271	20875274	ref	Coding	x30840	Total bilirubin	Coding	0.122729	-0.214747	0.460204	0.475985	3.86183e-05	284839	284817	22	0					REGENIE_SE=0.172185;MAC=22.000000	No	3	non-PW
SLCO1B3	Coding	12	20875273	20875346	ref	Coding	x30840	Total bilirubin	Coding	0.032333	-0.297729	0.362395	0.847743	4.03737e-05	284839	284816	23	0					REGENIE_SE=0.168402;MAC=23.000000	No	12	non-PW
SLCO1B3	Coding	12	20875274	20875346	ref	Coding	x30840	Total bilirubin	Coding	0.00829182	-0.329187	0.345771	0.961592	3.86183e-05	284839	284817	22	0					REGENIE_SE=0.172186;MAC=22.000000	No	11	non-PW
SLCO1B3	Coding	12	20875289	20875379	ref	Coding	x30840	Total bilirubin	Coding	0.248045	-0.105903	0.601992	0.169586	3.51076e-05	284839	284819	20	0					REGENIE_SE=0.180589;MAC=20.000000	No	12	non-PW
SLCO1B3	Coding	12	20875289	20875379	ref	Coding	x30840	Total bilirubin	Coding	0.248045	-0.105903	0.601992	0.169586	3.51076e-05	284839	284819	20	0					REGENIE_SE=0.180589;MAC=20.000000	No	12	non-PW
SLCO1B3	Coding	12	20875297	20875379	ref	Coding	x30840	Total bilirubin	Coding	0.265934	-0.0972072	0.629075	0.151198	3.33522e-05	284839	284820	19	0					REGENIE_SE=0.185279;MAC=19.000000	No	11	non-PW
SLCO1B3	Coding	12	20875331	20875411	ref	Coding	x30840	Total bilirubin	Coding	0.184956	-0.168991	0.538902	0.305748	3.51076e-05	284839	284819	20	0					REGENIE_SE=0.180588;MAC=20.000000	No	11	non-PW
SLCO1B3	Coding	12	20879544	20879544	ref	Coding	x30840	Total bilirubin	Coding	0.296427	-0.00820558	0.601059	0.0564985	4.73979e-05	284823	284796	27	0					REGENIE_SE=0.155427;MAC=27.000000	chr12:20879544:C:T	1	non-PW
SLCO1B3	Coding	12	20875331	20875411	ref	Coding	x30840	Total bilirubin	Coding	0.184956	-0.168991	0.538902	0.305748	3.51076e-05	284839	284819	20	0					REGENIE_SE=0.180588;MAC=20.000000	No	11	non-PW
SLCO1B3	Coding	12	20875333	20875411	ref	Coding	x30840	Total bilirubin	Coding	0.245245	-0.117895	0.608386	0.185618	3.33522e-05	284839	284820	19	0					REGENIE_SE=0.185279;MAC=19.000000	No	10	non-PW
SLCO1B3	Coding	12	20875338	20875477	ref	Coding	x30840	Total bilirubin	Coding	0.33739	-0.0165574	0.691337	0.0617233	3.51076e-05	284839	284819	20	0					REGENIE_SE=0.180589;MAC=20.000000	No	10	non-PW
SLCO1B3	Coding	12	20875341	20875477	ref	Coding	x30840	Total bilirubin	Coding	0.313222	-0.0499192	0.676364	0.0909251	3.33522e-05	284839	284820	19	0					REGENIE_SE=0.185280;MAC=19.000000	No	9	non-PW
SLCO1B3	Coding	12	20875342	20877772	ref	Coding	x30840	Total bilirubin	Coding	0.361355	-0.00178612	0.724495	0.0511375	3.33522e-05	284839	284820	19	0					REGENIE_SE=0.185279;MAC=19.000000	No	9	non-PW
SLCO1B3	Coding	12	20875346	20877774	ref	Coding	x30840	Total bilirubin	Coding	0.461993	0.172991	0.750995	0.00172934	5.26613e-05	284839	284809	30	0					REGENIE_SE=0.147453;MAC=30.000000	No	9	non-PW
SLCO1B3	Coding	12	20875376	20877774	ref	Coding	x30840	Total bilirubin	Coding	0.558068	0.228007	0.888128	0.000919987	4.03737e-05	284839	284816	23	0					REGENIE_SE=0.168401;MAC=23.000000	No	6	PWpos
SLCO1B3	Coding	12	20875376	20877774	ref	Coding	x30840	Total bilirubin	Coding	0.558068	0.228007	0.888128	0.000919987	4.03737e-05	284839	284816	23	0					REGENIE_SE=0.168401;MAC=23.000000	No	6	PWpos
SLCO1B3	Coding	12	20875379	20877774	ref	Coding	x30840	Total bilirubin	Coding	0.56244	0.224962	0.899918	0.00108898	3.86183e-05	284839	284817	22	0					REGENIE_SE=0.172186;MAC=22.000000	No	5	PWpos
SLCO1B3	Coding	12	20875411	20877814	ref	Coding	x30840	Total bilirubin	Coding	0.32355	-0.0218679	0.668968	0.0663752	3.68629e-05	284839	284818	21	0					REGENIE_SE=0.176237;MAC=21.000000	No	7	non-PW
SLCO1B3	Coding	12	20879552	20879552	ref	Coding	x30840	Total bilirubin	Coding	0.297653	0.119545	0.475762	0.00105482	0.000140432	284836	284757	78	1					REGENIE_SE=0.090873;MAC=80.000000	chr12:20879552:T:C	1	non-PW
SLCO1B3	Coding	12	20875477	20877849	ref	Coding	x30840	Total bilirubin	Coding	0.395558	0.0724481	0.718668	0.0164206	4.21291e-05	284839	284815	24	0					REGENIE_SE=0.164855;MAC=24.000000	No	7	non-PW
SLCO1B3	Coding	12	20875477	20877849	ref	Coding	x30840	Total bilirubin	Coding	0.395558	0.0724481	0.718668	0.0164206	4.21291e-05	284839	284815	24	0					REGENIE_SE=0.164855;MAC=24.000000	No	7	non-PW
SLCO1B3	Coding	12	20877772	20877849	ref	Coding	x30840	Total bilirubin	Coding	0.343148	0.00567361	0.680623	0.0462708	3.86183e-05	284839	284817	22	0					REGENIE_SE=0.172184;MAC=22.000000	No	6	non-PW
SLCO1B3	Coding	12	20877774	20877849	ref	Coding	x30840	Total bilirubin	Coding	0.325377	-0.0200389	0.670792	0.0648546	3.68629e-05	284839	284818	21	0					REGENIE_SE=0.176236;MAC=21.000000	No	5	non-PW
SLCO1B3	Coding	12	20877787	20877870	ref	Coding	x30840	Total bilirubin	Coding	0.162015	-0.191936	0.515965	0.369644	3.51076e-05	284839	284819	20	0					REGENIE_SE=0.180590;MAC=20.000000	No	7	non-PW
SLCO1B3	Coding	12	20877797	20877870	ref	Coding	x30840	Total bilirubin	Coding	0.193191	-0.169952	0.556334	0.297089	3.33522e-05	284839	284820	19	0					REGENIE_SE=0.185280;MAC=19.000000	No	6	non-PW
SLCO1B3	Coding	12	20877814	20877870	ref	Coding	x30840	Total bilirubin	Coding	0.216455	-0.156638	0.589547	0.255497	3.15968e-05	284839	284821	18	0					REGENIE_SE=0.190357;MAC=18.000000	No	5	non-PW
SLCO1B3	Coding	12	20877814	20877870	ref	Coding	x30840	Total bilirubin	Coding	0.216455	-0.156638	0.589547	0.255497	3.15968e-05	284839	284821	18	0					REGENIE_SE=0.190357;MAC=18.000000	No	5	non-PW
SLCO1B3	Coding	12	20877849	20877882	ref	Coding	x30840	Total bilirubin	Coding	0.455888	0.17606	0.735715	0.00140743	5.61721e-05	284839	284807	32	0					REGENIE_SE=0.142772;MAC=32.000000	No	6	non-PW
SLCO1B3	Coding	12	20877859	20877882	ref	Coding	x30840	Total bilirubin	Coding	0.503438	0.198803	0.808073	0.00119938	4.73952e-05	284839	284812	27	0					REGENIE_SE=0.155429;MAC=27.000000	No	5	PWpos
SLCO1B3	Coding	12	20879591	20879591	ref	Coding	x30840	Total bilirubin	Coding	-0.182606	-0.512666	0.147454	0.278209	4.03743e-05	284835	284812	23	0					REGENIE_SE=0.168401;MAC=23.000000	chr12:20879591:G:A	1	non-PW
SLCO1B3	Coding	12	20877861	20877882	ref	Coding	x30840	Total bilirubin	Coding	0.635296	0.272154	0.998438	0.000606157	3.33522e-05	284839	284820	19	0					REGENIE_SE=0.185280;MAC=19.000000	No	4	PWpos
SLCO1B3	Coding	12	20877870	20877891	ref	Coding	x30840	Total bilirubin	Coding	0.471367	0.199894	0.742841	0.00066616	5.96828e-05	284839	284805	34	0					REGENIE_SE=0.138509;MAC=34.000000	No	4	non-PW
SLCO1B3	Coding	12	20877870	20877891	ref	Coding	x30840	Total bilirubin	Coding	0.471367	0.199894	0.742841	0.00066616	5.96828e-05	284839	284805	34	0					REGENIE_SE=0.138509;MAC=34.000000	No	4	non-PW
SLCO1B3	Coding	12	20877873	20877891	ref	Coding	x30840	Total bilirubin	Coding	0.447914	0.168086	0.727742	0.00170529	5.61721e-05	284839	284807	32	0					REGENIE_SE=0.142772;MAC=32.000000	No	3	non-PW
SLCO1B3	Coding	12	20877882	20877891	ref	Coding	x30840	Total bilirubin	Coding	0.457475	0.17317	0.741779	0.00161171	5.44167e-05	284839	284808	31	0					REGENIE_SE=0.145056;MAC=31.000000	No	2	non-PW
SLCO1B3	Coding	12	20877891	20877901	ref	Coding	x30840	Total bilirubin	Coding	0.203962	-0.149984	0.557908	0.258716	3.51077e-05	284838	284818	20	0					REGENIE_SE=0.180588;MAC=20.000000	No	2	non-PW
SLCO1B3	Coding	12	20877901	20877913	ref	Coding	x30840	Total bilirubin	Coding	0.261592	-0.0274105	0.550594	0.0760515	5.26613e-05	284839	284809	30	0					REGENIE_SE=0.147453;MAC=30.000000	No	5	non-PW
SLCO1B3	Coding	12	20877901	20877913	ref	Coding	x30840	Total bilirubin	Coding	0.261592	-0.0274105	0.550594	0.0760515	5.26613e-05	284839	284809	30	0					REGENIE_SE=0.147453;MAC=30.000000	No	5	non-PW
SLCO1B3	Coding	12	20877903	20877913	ref	Coding	x30840	Total bilirubin	Coding	0.315025	0.00458945	0.62546	0.0467078	4.56398e-05	284839	284813	26	0					REGENIE_SE=0.158388;MAC=26.000000	No	4	non-PW
SLCO1B3	Coding	12	20877910	20877924	ref	Coding	x30840	Total bilirubin	Coding	0.613771	0.259825	0.967718	0.000676992	3.51076e-05	284839	284819	20	0					REGENIE_SE=0.180588;MAC=20.000000	No	4	PWpos
SLCO1B3	Coding	12	20879609	20879609	ref	Coding	x30840	Total bilirubin	Coding	0.370897	0.290382	0.451413	1.73743e-19	0.000682866	284829	284442	385	2					REGENIE_SE=0.041080;MAC=389.000000	chr12:20879609:G:A	1	non-PW
SLCO1B3	Coding	12	20877913	20877932	ref	Coding	x30840	Total bilirubin	Coding	0.643655	0.289709	0.997601	0.000364941	3.51076e-05	284839	284819	20	0					REGENIE_SE=0.180588;MAC=20.000000	No	4	PWpos
SLCO1B3	Coding	12	20877916	20879505	ref	Coding	x30840	Total bilirubin	Coding	0.237384	-0.100092	0.57486	0.168	3.86183e-05	284839	284817	22	0					REGENIE_SE=0.172185;MAC=22.000000	No	10	non-PW
SLCO1B3	Coding	12	20877924	20879505	ref	Coding	x30840	Total bilirubin	Coding	0.3051	-0.0403179	0.650517	0.0834174	3.68629e-05	284839	284818	21	0					REGENIE_SE=0.176237;MAC=21.000000	No	9	non-PW
SLCO1B3	Coding	12	20877932	20879517	ref	Coding	x30840	Total bilirubin	Coding	0.168776	-0.161282	0.498835	0.316231	4.03737e-05	284839	284816	23	0					REGENIE_SE=0.168400;MAC=23.000000	No	10	non-PW
SLCO1B3	Coding	12	20877936	20879517	ref	Coding	x30840	Total bilirubin	Coding	0.150433	-0.187043	0.487908	0.382297	3.86183e-05	284839	284817	22	0					REGENIE_SE=0.172185;MAC=22.000000	No	9	non-PW
SLCO1B3	Coding	12	20879450	20879517	ref	Coding	x30840	Total bilirubin	Coding	0.156889	-0.188528	0.502306	0.373348	3.68629e-05	284839	284818	21	0					REGENIE_SE=0.176236;MAC=21.000000	No	8	non-PW
SLCO1B3	Coding	12	20879451	20879526	ref	Coding	x30840	Total bilirubin	Coding	0.250748	-0.0538847	0.555381	0.106684	4.73952e-05	284839	284812	27	0					REGENIE_SE=0.155428;MAC=27.000000	No	9	non-PW
SLCO1B3	Coding	12	20879462	20879526	ref	Coding	x30840	Total bilirubin	Coding	0.302546	-0.00788928	0.612982	0.0561134	4.56398e-05	284839	284813	26	0					REGENIE_SE=0.158388;MAC=26.000000	No	8	non-PW
SLCO1B3	Coding	12	20879463	20879526	ref	Coding	x30840	Total bilirubin	Coding	0.244827	-0.071756	0.56141	0.129589	4.38844e-05	284839	284814	25	0					REGENIE_SE=0.161525;MAC=25.000000	No	7	non-PW
SLCO1B3	Coding	12	20879465	20879526	ref	Coding	x30840	Total bilirubin	Coding	0.222387	-0.100723	0.545498	0.177342	4.21291e-05	284839	284815	24	0					REGENIE_SE=0.164855;MAC=24.000000	No	6	non-PW
SLCO1B3	Coding	12	20880887	20880887	ref	Coding	x30840	Total bilirubin	Coding	0.365345	0.11813	0.61256	0.00377327	7.1974e-05	284825	284784	41	0					REGENIE_SE=0.126133;MAC=41.000000	chr12:20880887:C:G	1	non-PW
SLCO1B3	Coding	12	20879505	20879526	ref	Coding	x30840	Total bilirubin	Coding	0.23917	-0.0983084	0.576648	0.164826	3.86183e-05	284839	284817	22	0					REGENIE_SE=0.172186;MAC=22.000000	No	5	non-PW
SLCO1B3	Coding	12	20879505	20879526	ref	Coding	x30840	Total bilirubin	Coding	0.23917	-0.0983084	0.576648	0.164826	3.86183e-05	284839	284817	22	0					REGENIE_SE=0.172186;MAC=22.000000	No	5	non-PW
SLCO1B3	Coding	12	20879514	20879571	ref	Coding	x30840	Total bilirubin	Coding	0.305101	-0.0488478	0.65905	0.0911287	3.51076e-05	284839	284819	20	0					REGENIE_SE=0.180590;MAC=20.000000	No	5	non-PW
SLCO1B3	Coding	12	20879517	20879603	ref	Coding	x30840	Total bilirubin	Coding	0.269821	-0.0841317	0.623773	0.135151	3.51076e-05	284839	284819	20	0					REGENIE_SE=0.180591;MAC=20.000000	No	6	non-PW
SLCO1B3	Coding	12	20879523	20879615	ref	Coding	x30840	Total bilirubin	Coding	0.180716	-0.173237	0.534668	0.316977	3.51076e-05	284839	284819	20	0					REGENIE_SE=0.180591;MAC=20.000000	No	9	non-PW
SLCO1B3	Coding	12	20879526	20879627	ref	Coding	x30840	Total bilirubin	Coding	0.24518	-0.0923004	0.582661	0.15447	3.86183e-05	284839	284817	22	0					REGENIE_SE=0.172187;MAC=22.000000	No	9	non-PW
SLCO1B3	Coding	12	20879571	20879631	ref	Coding	x30840	Total bilirubin	Coding	0.123724	-0.221693	0.469141	0.482658	3.68629e-05	284839	284818	21	0					REGENIE_SE=0.176236;MAC=21.000000	No	9	non-PW
SLCO1B3	Coding	12	20879571	20879631	ref	Coding	x30840	Total bilirubin	Coding	0.123724	-0.221693	0.469141	0.482658	3.68629e-05	284839	284818	21	0					REGENIE_SE=0.176236;MAC=21.000000	No	9	non-PW
SLCO1B3	Coding	12	20879589	20879631	ref	Coding	x30840	Total bilirubin	Coding	0.0647617	-0.289185	0.418708	0.719883	3.51076e-05	284839	284819	20	0					REGENIE_SE=0.180588;MAC=20.000000	No	8	non-PW
SLCO1B3	Coding	12	20879603	20880901	ref	Coding	x30840	Total bilirubin	Coding	0.162207	-0.191739	0.516154	0.369071	3.51076e-05	284839	284819	20	0					REGENIE_SE=0.180588;MAC=20.000000	No	8	non-PW
SLCO1B3	Coding	12	20880965	20880965	ref	Coding	x30840	Total bilirubin	Coding	0.415153	0.0697352	0.76057	0.0184901	3.86194e-05	284831	284810	20	1					REGENIE_SE=0.176237;MAC=22.000000	chr12:20880965:A:G	1	non-PW
SLCO1B3	Coding	12	20879609	20880902	ref	Coding	x30840	Total bilirubin	Coding	0.0984586	-0.239018	0.435935	0.567445	3.86183e-05	284839	284817	22	0					REGENIE_SE=0.172185;MAC=22.000000	No	8	non-PW
SLCO1B3	Coding	12	20879610	20880902	ref	Coding	x30840	Total bilirubin	Coding	0.0506481	-0.294769	0.396066	0.773816	3.68629e-05	284839	284818	21	0					REGENIE_SE=0.176237;MAC=21.000000	No	7	non-PW
SLCO1B3	Coding	12	20879612	20880902	ref	Coding	x30840	Total bilirubin	Coding	0.0503327	-0.303614	0.404279	0.780463	3.51076e-05	284839	284819	20	0					REGENIE_SE=0.180588;MAC=20.000000	No	6	non-PW
SLCO1B3	Coding	12	20879615	20880903	ref	Coding	x30840	Total bilirubin	Coding	0.0574912	-0.296456	0.411438	0.750216	3.51076e-05	284839	284819	20	0					REGENIE_SE=0.180588;MAC=20.000000	No	6	non-PW
SLCO1B3	Coding	12	20879627	20880905	ref	Coding	x30840	Total bilirubin	Coding	0.146198	-0.138107	0.430502	0.313516	5.44167e-05	284839	284808	31	0					REGENIE_SE=0.145056;MAC=31.000000	No	6	non-PW
SLCO1B3	Coding	12	20879631	20880905	ref	Coding	x30840	Total bilirubin	Coding	0.137076	-0.167559	0.441711	0.377819	4.73952e-05	284839	284812	27	0					REGENIE_SE=0.155429;MAC=27.000000	No	5	non-PW
SLCO1B3	Coding	12	20880901	20880905	ref	Coding	x30840	Total bilirubin	Coding	0.0892833	-0.273859	0.452426	0.62989	3.33522e-05	284839	284820	19	0					REGENIE_SE=0.185280;MAC=19.000000	No	4	non-PW
SLCO1B3	Coding	12	20880902	20880910	ref	Coding	x30840	Total bilirubin	Coding	0.0936246	-0.236435	0.423684	0.578236	4.03737e-05	284839	284816	23	0					REGENIE_SE=0.168401;MAC=23.000000	No	4	non-PW
SLCO1B3	Coding	12	20880903	20880910	ref	Coding	x30840	Total bilirubin	Coding	0.11464	-0.239308	0.468587	0.525553	3.51076e-05	284839	284819	20	0					REGENIE_SE=0.180589;MAC=20.000000	No	3	non-PW
SLCO1B3	Coding	12	20880905	20880910	ref	Coding	x30840	Total bilirubin	Coding	0.127212	-0.23593	0.490353	0.492339	3.33522e-05	284839	284820	19	0					REGENIE_SE=0.185280;MAC=19.000000	No	2	non-PW
SLCO1B3	Coding	12	20855081	20855081	ref	Coding	x30840	Total bilirubin	Coding	0.322838	-0.0146408	0.660317	0.0608016	3.86226e-05	284807	284785	22	0					REGENIE_SE=0.172186;MAC=22.000000	chr12:20855081:CATT:C	1	non-PW
SLCO1B3	Coding	12	20883530	20883530	ref	Coding	x30840	Total bilirubin	Coding	0.112972	-0.0129875	0.238931	0.078769	0.000280871	284828	284670	156	2					REGENIE_SE=0.064266;MAC=160.000000	chr12:20883530:A:G	1	non-PW
SLCO1B3	Coding	12	20880910	20881003	ref	Coding	x30840	Total bilirubin	Coding	0.158614	-0.195334	0.512562	0.379772	3.51076e-05	284839	284819	20	0					REGENIE_SE=0.180589;MAC=20.000000	No	12	non-PW
SLCO1B3	Coding	12	20880920	20883483	ref	Coding	x30840	Total bilirubin	Coding	0.0335076	-0.271125	0.33814	0.829313	4.73952e-05	284839	284812	27	0					REGENIE_SE=0.155427;MAC=27.000000	No	15	non-PW
SLCO1B3	Coding	12	20880934	20883483	ref	Coding	x30840	Total bilirubin	Coding	0.0360676	-0.274367	0.346503	0.819866	4.56398e-05	284839	284813	26	0					REGENIE_SE=0.158388;MAC=26.000000	No	14	non-PW
SLCO1B3	Coding	12	20880937	20883483	ref	Coding	x30840	Total bilirubin	Coding	-0.0084054	-0.324988	0.308177	0.958499	4.38844e-05	284839	284814	25	0					REGENIE_SE=0.161525;MAC=25.000000	No	13	non-PW
SLCO1B3	Coding	12	20880938	20883483	ref	Coding	x30840	Total bilirubin	Coding	-0.0101328	-0.333243	0.312977	0.950989	4.21291e-05	284839	284815	24	0					REGENIE_SE=0.164855;MAC=24.000000	No	12	non-PW
SLCO1B3	Coding	12	20880953	20883483	ref	Coding	x30840	Total bilirubin	Coding	-0.039796	-0.369855	0.290263	0.813186	4.03737e-05	284839	284816	23	0					REGENIE_SE=0.168401;MAC=23.000000	No	11	non-PW
SLCO1B3	Coding	12	20880953	20883483	ref	Coding	x30840	Total bilirubin	Coding	-0.039796	-0.369855	0.290263	0.813186	4.03737e-05	284839	284816	23	0					REGENIE_SE=0.168401;MAC=23.000000	No	11	non-PW
SLCO1B3	Coding	12	20880964	20883483	ref	Coding	x30840	Total bilirubin	Coding	-0.129792	-0.492933	0.233348	0.4836	3.33522e-05	284839	284820	19	0					REGENIE_SE=0.185279;MAC=19.000000	No	10	non-PW
SLCO1B3	Coding	12	20880964	20883483	ref	Coding	x30840	Total bilirubin	Coding	-0.129792	-0.492933	0.233348	0.4836	3.33522e-05	284839	284820	19	0					REGENIE_SE=0.185279;MAC=19.000000	No	10	non-PW
SLCO1B3	Coding	12	20880964	20883483	ref	Coding	x30840	Total bilirubin	Coding	-0.129792	-0.492933	0.233348	0.4836	3.33522e-05	284839	284820	19	0					REGENIE_SE=0.185279;MAC=19.000000	No	10	non-PW
SLCO1B3	Coding	12	20898449	20898449	ref	Coding	x30840	Total bilirubin	Coding	0.036231	-0.185432	0.257894	0.748697	8.95318e-05	284815	284764	51	0					REGENIE_SE=0.113095;MAC=51.000000	chr12:20898449:G:A	1	non-PW
SLCO1B3	Coding	12	20880988	20883483	ref	Coding	x30840	Total bilirubin	Coding	-0.138247	-0.511337	0.234844	0.467683	3.15968e-05	284839	284821	18	0					REGENIE_SE=0.190356;MAC=18.000000	No	9	non-PW
SLCO1B3	Coding	12	20880988	20883483	ref	Coding	x30840	Total bilirubin	Coding	-0.138247	-0.511337	0.234844	0.467683	3.15968e-05	284839	284821	18	0					REGENIE_SE=0.190356;MAC=18.000000	No	9	non-PW
SLCO1B3	Coding	12	20880992	20883490	ref	Coding	x30840	Total bilirubin	Coding	0.0604451	-0.284972	0.405862	0.731616	3.68629e-05	284839	284818	21	0					REGENIE_SE=0.176237;MAC=21.000000	No	10	non-PW
SLCO1B3	Coding	12	20880994	20883490	ref	Coding	x30840	Total bilirubin	Coding	0.0644295	-0.289518	0.418377	0.721261	3.51076e-05	284839	284819	20	0					REGENIE_SE=0.180589;MAC=20.000000	No	9	non-PW
SLCO1B3	Coding	12	20881003	20883490	ref	Coding	x30840	Total bilirubin	Coding	0.0498925	-0.31325	0.413035	0.787713	3.33522e-05	284839	284820	19	0					REGENIE_SE=0.185280;MAC=19.000000	No	8	non-PW
SLCO1B3	Coding	12	20883425	20883491	ref	Coding	x30840	Total bilirubin	Coding	0.0139187	-0.359174	0.387011	0.941711	3.15968e-05	284839	284821	18	0					REGENIE_SE=0.190357;MAC=18.000000	No	8	non-PW
SLCO1B3	Coding	12	20883434	20883495	ref	Coding	x30840	Total bilirubin	Coding	0.0987838	-0.27431	0.471877	0.603803	3.15968e-05	284839	284821	18	0					REGENIE_SE=0.190357;MAC=18.000000	No	8	non-PW
SLCO1B3	Coding	12	20883434	20883495	ref	Coding	x30840	Total bilirubin	Coding	0.0987838	-0.27431	0.471877	0.603803	3.15968e-05	284839	284821	18	0					REGENIE_SE=0.190357;MAC=18.000000	No	8	non-PW
SLCO1B3	Coding	12	20883439	20883512	ref	Coding	x30840	Total bilirubin	Coding	0.132089	-0.231053	0.495232	0.475897	3.33522e-05	284839	284820	19	0					REGENIE_SE=0.185280;MAC=19.000000	No	8	non-PW
SLCO1B3	Coding	12	20883483	20883514	ref	Coding	x30840	Total bilirubin	Coding	0.0426561	-0.261977	0.347289	0.783744	4.73952e-05	284839	284812	27	0					REGENIE_SE=0.155428;MAC=27.000000	No	8	non-PW
SLCO1B3	Coding	12	20898459	20898459	ref	Coding	x30840	Total bilirubin	Coding	0.488179	0.165069	0.811289	0.00306379	4.21357e-05	284794	284770	24	0					REGENIE_SE=0.164855;MAC=24.000000	chr12:20898459:C:A	1	non-PW
SLCO1B3	Coding	12	20883483	20883514	ref	Coding	x30840	Total bilirubin	Coding	0.0426561	-0.261977	0.347289	0.783744	4.73952e-05	284839	284812	27	0					REGENIE_SE=0.155428;MAC=27.000000	No	8	non-PW
SLCO1B3	Coding	12	20883485	20883527	ref	Coding	x30840	Total bilirubin	Coding	0.0432775	-0.310672	0.397227	0.810605	3.51076e-05	284839	284819	20	0					REGENIE_SE=0.180590;MAC=20.000000	No	8	non-PW
SLCO1B3	Coding	12	20883490	20883527	ref	Coding	x30840	Total bilirubin	Coding	0.018912	-0.344232	0.382056	0.9187	3.33522e-05	284839	284820	19	0					REGENIE_SE=0.185281;MAC=19.000000	No	7	non-PW
SLCO1B3	Coding	12	20883491	20883535	ref	Coding	x30840	Total bilirubin	Coding	-0.123097	-0.468514	0.22232	0.484879	3.68629e-05	284839	284818	21	0					REGENIE_SE=0.176237;MAC=21.000000	No	6	non-PW
SLCO1B3	Coding	12	20883495	20883535	ref	Coding	x30840	Total bilirubin	Coding	-0.171135	-0.525082	0.182812	0.343306	3.51076e-05	284839	284819	20	0					REGENIE_SE=0.180589;MAC=20.000000	No	5	non-PW
SLCO1B3	Coding	12	20883512	20883535	ref	Coding	x30840	Total bilirubin	Coding	-0.186897	-0.550038	0.176243	0.313103	3.33522e-05	284839	284820	19	0					REGENIE_SE=0.185279;MAC=19.000000	No	4	non-PW
SLCO1B3	Coding	12	20883514	20883535	ref	Coding	x30840	Total bilirubin	Coding	-0.237924	-0.611015	0.135168	0.211341	3.15968e-05	284839	284821	18	0					REGENIE_SE=0.190356;MAC=18.000000	No	3	non-PW
SLCO1B3	Coding	12	20883527	20883575	ref	Coding	x30840	Total bilirubin	Coding	-0.044779	-0.398727	0.309169	0.804165	3.51076e-05	284839	284819	20	0					REGENIE_SE=0.180589;MAC=20.000000	No	7	non-PW
SLCO1B3	Coding	12	20883535	20883588	ref	Coding	x30840	Total bilirubin	Coding	-0.0913617	-0.454507	0.271784	0.621945	3.33522e-05	284839	284820	19	0					REGENIE_SE=0.185282;MAC=19.000000	No	7	non-PW
SLCO1B3	Coding	12	20883535	20883588	ref	Coding	x30840	Total bilirubin	Coding	-0.0913617	-0.454507	0.271784	0.621945	3.33522e-05	284839	284820	19	0					REGENIE_SE=0.185282;MAC=19.000000	No	7	non-PW
SLCO1B3	Coding	12	20862830	20862830	ref	Coding	x30840	Total bilirubin	Coding	0.343389	-0.00202871	0.688806	0.0513608	3.68773e-05	284728	284707	21	0					REGENIE_SE=0.176237;MAC=21.000000	No	2	non-PW
SLCO1B3	Coding	12	20883539	20898491	ref	Coding	x30840	Total bilirubin	Coding	0.307832	-0.0553129	0.670977	0.0966272	3.33522e-05	284839	284820	19	0					REGENIE_SE=0.185281;MAC=19.000000	No	10	non-PW
SLCO1B3	Coding	12	20883543	20901350	ref	Coding	x30840	Total bilirubin	Coding	0.326536	-0.0274138	0.680486	0.0705812	3.51076e-05	284839	284819	20	0					REGENIE_SE=0.180590;MAC=20.000000	No	10	non-PW
SLCO1B3	Coding	12	20883565	20901362	ref	Coding	x30840	Total bilirubin	Coding	0.412609	0.0671893	0.758029	0.0192215	3.68629e-05	284839	284818	21	0					REGENIE_SE=0.176238;MAC=21.000000	No	11	non-PW
SLCO1B3	Coding	12	20883566	20901362	ref	Coding	x30840	Total bilirubin	Coding	0.441363	0.0874159	0.79531	0.0145244	3.51076e-05	284839	284819	20	0					REGENIE_SE=0.180589;MAC=20.000000	No	10	non-PW
SLCO1B3	Coding	12	20883575	20901421	ref	Coding	x30840	Total bilirubin	Coding	0.447955	0.094009	0.801902	0.0131185	3.51076e-05	284839	284819	20	0					REGENIE_SE=0.180588;MAC=20.000000	No	11	non-PW
SLCO1B3	Coding	12	20883588	20901446	ref	Coding	x30840	Total bilirubin	Coding	0.503832	0.149885	0.857779	0.00527169	3.51076e-05	284839	284819	20	0					REGENIE_SE=0.180589;MAC=20.000000	No	14	PWpos
SLCO1B3	Coding	12	20883588	20901446	ref	Coding	x30840	Total bilirubin	Coding	0.503832	0.149885	0.857779	0.00527169	3.51076e-05	284839	284819	20	0					REGENIE_SE=0.180589;MAC=20.000000	No	14	PWpos
SLCO1B3	Coding	12	20898465	20916048	ref	Coding	x30840	Total bilirubin	Coding	0.571062	0.241003	0.901121	0.000696146	4.03737e-05	284839	284816	23	0					REGENIE_SE=0.168401;MAC=23.000000	No	14	PWpos
SLCO1B3	Coding	12	20898470	20916048	ref	Coding	x30840	Total bilirubin	Coding	0.600895	0.255478	0.946313	0.000650595	3.68629e-05	284839	284818	21	0					REGENIE_SE=0.176237;MAC=21.000000	No	12	PWpos
SLCO1B3	Coding	12	20898491	20916119	ref	Coding	x30840	Total bilirubin	Coding	0.561036	0.207089	0.914983	0.00189183	3.51076e-05	284839	284819	20	0					REGENIE_SE=0.180588;MAC=20.000000	No	12	PWpos
SLCO1B3	Coding	12	20815742	20855086	ref	Coding	x30840	Total bilirubin	Coding	0.337024	0.0378765	0.636172	0.0272356	4.91506e-05	284839	284811	28	0					REGENIE_SE=0.152629;MAC=28.000000	No	10	non-PW
SLCO1B3	Coding	12	20901350	20916183	ref	Coding	x30840	Total bilirubin	Coding	0.265211	-0.0237899	0.554211	0.0720781	5.44167e-05	284839	284809	29	1					REGENIE_SE=0.147452;MAC=31.000000	No	13	non-PW
SLCO1B3	Coding	12	20901350	20916183	ref	Coding	x30840	Total bilirubin	Coding	0.265211	-0.0237899	0.554211	0.0720781	5.44167e-05	284839	284809	29	1					REGENIE_SE=0.147452;MAC=31.000000	No	13	non-PW
SLCO1B3	Coding	12	20901362	20916183	ref	Coding	x30840	Total bilirubin	Coding	0.250841	-0.0431	0.544782	0.0944103	5.26613e-05	284839	284810	28	1					REGENIE_SE=0.149973;MAC=30.000000	No	12	non-PW
SLCO1B3	Coding	12	20901362	20916183	ref	Coding	x30840	Total bilirubin	Coding	0.250841	-0.0431	0.544782	0.0944103	5.26613e-05	284839	284810	28	1					REGENIE_SE=0.149973;MAC=30.000000	No	12	non-PW
SLCO1B3	Coding	12	20901389	20916183	ref	Coding	x30840	Total bilirubin	Coding	0.237803	-0.0668284	0.542434	0.126017	4.91506e-05	284839	284812	26	1					REGENIE_SE=0.155427;MAC=28.000000	No	10	non-PW
SLCO1B3	Coding	12	20901389	20916183	ref	Coding	x30840	Total bilirubin	Coding	0.237803	-0.0668284	0.542434	0.126017	4.91506e-05	284839	284812	26	1					REGENIE_SE=0.155427;MAC=28.000000	No	10	non-PW
SLCO1B3	Coding	12	20901421	20916183	ref	Coding	x30840	Total bilirubin	Coding	0.245564	-0.0648695	0.555998	0.121045	4.73952e-05	284839	284813	25	1					REGENIE_SE=0.158388;MAC=27.000000	No	9	non-PW
SLCO1B3	Coding	12	20901421	20916183	ref	Coding	x30840	Total bilirubin	Coding	0.245564	-0.0648695	0.555998	0.121045	4.73952e-05	284839	284813	25	1					REGENIE_SE=0.158388;MAC=27.000000	No	9	non-PW
SLCO1B3	Coding	12	20901421	20916183	ref	Coding	x30840	Total bilirubin	Coding	0.245564	-0.0648695	0.555998	0.121045	4.73952e-05	284839	284813	25	1					REGENIE_SE=0.158388;MAC=27.000000	No	9	non-PW
SLCO1B3	Coding	12	20901433	20916183	ref	Coding	x30840	Total bilirubin	Coding	0.22118	-0.0954012	0.537762	0.170895	4.56398e-05	284839	284814	24	1					REGENIE_SE=0.161524;MAC=26.000000	No	8	non-PW
SLCO1B3	Coding	12	20815758	20855086	ref	Coding	x30840	Total bilirubin	Coding	0.339737	0.0231512	0.656324	0.0354403	4.38844e-05	284839	284814	25	0					REGENIE_SE=0.161527;MAC=25.000000	No	9	non-PW
SLCO1B3	Coding	12	20901434	20916183	ref	Coding	x30840	Total bilirubin	Coding	0.182817	-0.147241	0.512875	0.277651	4.21291e-05	284839	284816	22	1					REGENIE_SE=0.168400;MAC=24.000000	No	7	non-PW
SLCO1B3	Coding	12	20901443	20916183	ref	Coding	x30840	Total bilirubin	Coding	0.0926169	-0.261329	0.446563	0.608047	3.68629e-05	284839	284819	19	1					REGENIE_SE=0.180588;MAC=21.000000	No	6	non-PW
SLCO1B3	Coding	12	20901446	20916183	ref	Coding	x30840	Total bilirubin	Coding	0.0645105	-0.29863	0.427651	0.727705	3.51076e-05	284839	284820	18	1					REGENIE_SE=0.185279;MAC=20.000000	No	5	non-PW
SLCO1B3	Coding	12	20916048	20916207	ref	Coding	x30840	Total bilirubin	Coding	0.112313	-0.250826	0.475453	0.544391	3.51076e-05	284839	284820	18	1					REGENIE_SE=0.185279;MAC=20.000000	No	5	non-PW
SLCO1B3	Coding	12	20815759	20855086	ref	Coding	x30840	Total bilirubin	Coding	0.360905	0.0377907	0.684018	0.0285825	4.21291e-05	284839	284815	24	0					REGENIE_SE=0.164857;MAC=24.000000	No	8	non-PW
SLCO1B3	Coding	12	20855041	20855086	ref	Coding	x30840	Total bilirubin	Coding	0.371793	0.0343134	0.709273	0.0308312	3.86183e-05	284839	284817	22	0					REGENIE_SE=0.172187;MAC=22.000000	No	7	non-PW
SLCO1B3	Coding	12	20855041	20855086	ref	Coding	x30840	Total bilirubin	Coding	0.371793	0.0343134	0.709273	0.0308312	3.86183e-05	284839	284817	22	0					REGENIE_SE=0.172187;MAC=22.000000	No	7	non-PW
SLCO1B3	Coding	12	20855041	20855086	ref	Coding	x30840	Total bilirubin	Coding	0.371793	0.0343134	0.709273	0.0308312	3.86183e-05	284839	284817	22	0					REGENIE_SE=0.172187;MAC=22.000000	No	7	non-PW
SLCO1B3	Coding	12	20858493	20858493	ref	Coding	x30840	Total bilirubin	Coding	0.171038	-0.0316461	0.373723	0.0981387	0.000107108	284759	284698	61	0					REGENIE_SE=0.103412;MAC=61.000000	chr12:20858493:C:T	1	non-PW
SLCO1B3	Coding	12	20855054	20855086	ref	Coding	x30840	Total bilirubin	Coding	0.392493	0.0385443	0.746443	0.0297502	3.51076e-05	284839	284819	20	0					REGENIE_SE=0.180590;MAC=20.000000	No	5	non-PW
SLCO1B3	Coding	12	20855056	20855094	ref	Coding	x30840	Total bilirubin	Coding	0.460424	0.0972823	0.823565	0.0129544	3.33522e-05	284839	284820	19	0					REGENIE_SE=0.185280;MAC=19.000000	No	5	non-PW
SLCO1B3	Coding	12	20855059	20855100	ref	Coding	x30840	Total bilirubin	Coding	0.416976	0.0630286	0.770923	0.0209446	3.51076e-05	284839	284819	20	0					REGENIE_SE=0.180589;MAC=20.000000	No	6	non-PW
SLCO1B3	Coding	12	20855077	20855101	ref	Coding	x30840	Total bilirubin	Coding	0.386858	0.0329118	0.740804	0.0321764	3.51076e-05	284839	284819	20	0					REGENIE_SE=0.180588;MAC=20.000000	No	6	non-PW
SLCO1B3	Coding	12	20855086	20855106	ref	Coding	x30840	Total bilirubin	Coding	0.286084	-0.0678618	0.64003	0.113152	3.51076e-05	284839	284819	20	0					REGENIE_SE=0.180588;MAC=20.000000	No	6	non-PW
SLCO1B3	Coding	12	20855086	20855106	ref	Coding	x30840	Total bilirubin	Coding	0.286084	-0.0678618	0.64003	0.113152	3.51076e-05	284839	284819	20	0					REGENIE_SE=0.180588;MAC=20.000000	No	6	non-PW
SLCO1B3	Coding	12	20855094	20855119	ref	Coding	x30840	Total bilirubin	Coding	0.426536	0.0964724	0.756599	0.0113146	4.03737e-05	284839	284816	23	0					REGENIE_SE=0.168403;MAC=23.000000	No	8	non-PW
SLCO1B3	Coding	12	20855100	20855119	ref	Coding	x30840	Total bilirubin	Coding	0.422304	0.0768835	0.767725	0.0165655	3.68629e-05	284839	284818	21	0					REGENIE_SE=0.176238;MAC=21.000000	No	7	non-PW
SLCO1B3	Coding	12	20855101	20855119	ref	Coding	x30840	Total bilirubin	Coding	0.462791	0.0996469	0.825935	0.0124974	3.33522e-05	284839	284820	19	0					REGENIE_SE=0.185281;MAC=19.000000	No	5	non-PW
SLCO1B3	Coding	12	20855106	20855119	ref	Coding	x30840	Total bilirubin	Coding	0.493179	0.120085	0.866273	0.00957531	3.15968e-05	284839	284821	18	0					REGENIE_SE=0.190358;MAC=18.000000	No	4	non-PW
SLCO1B3	Coding	12	20862471	20862471	ref	Coding	x30840	Total bilirubin	Coding	0.441349	0.0782049	0.804492	0.0172164	3.33531e-05	284831	284812	19	0					REGENIE_SE=0.185281;MAC=19.000000	chr12:20862471:C:T	1	non-PW
SLCO1B3	Coding	12	20855107	20855119	ref	Coding	x30840	Total bilirubin	Coding	0.583061	0.19915	0.966972	0.0029139	2.98414e-05	284839	284822	17	0					REGENIE_SE=0.195876;MAC=17.000000	No	3	PWpos
SLCO1B3	Coding	12	20855110	20855126	ref	Coding	x30840	Total bilirubin	Coding	0.316849	0.00641219	0.627285	0.0454519	4.56398e-05	284839	284813	26	0					REGENIE_SE=0.158389;MAC=26.000000	No	3	non-PW
SLCO1B3	Coding	12	20855119	20855126	ref	Coding	x30840	Total bilirubin	Coding	0.303966	-0.0126167	0.62055	0.0598559	4.38844e-05	284839	284814	25	0					REGENIE_SE=0.161525;MAC=25.000000	No	2	non-PW
SLCO1B3	Coding	12	20855126	20858450	ref	Coding	x30840	Total bilirubin	Coding	0.0531419	-0.284334	0.390617	0.7576	3.86183e-05	284839	284817	22	0					REGENIE_SE=0.172185;MAC=22.000000	No	6	non-PW
SLCO1B3	Coding	12	20855158	20858453	ref	Coding	x30840	Total bilirubin	Coding	0.0930761	-0.230034	0.416186	0.57235	4.21291e-05	284839	284815	24	0					REGENIE_SE=0.164855;MAC=24.000000	No	6	non-PW
SLCO1B3	Coding	12	20855158	20858453	ref	Coding	x30840	Total bilirubin	Coding	0.0930761	-0.230034	0.416186	0.57235	4.21291e-05	284839	284815	24	0					REGENIE_SE=0.164855;MAC=24.000000	No	6	non-PW
SLCO1B3	Coding	12	20855158	20858453	ref	Coding	x30840	Total bilirubin	Coding	0.0930761	-0.230034	0.416186	0.57235	4.21291e-05	284839	284815	24	0					REGENIE_SE=0.164855;MAC=24.000000	No	6	non-PW
SLCO1B3	Coding	12	20855167	20858453	ref	Coding	x30840	Total bilirubin	Coding	0.136283	-0.201194	0.473759	0.428658	3.86183e-05	284839	284817	22	0					REGENIE_SE=0.172185;MAC=22.000000	No	5	non-PW
SLCO1B3	Coding	12	20858439	20858453	ref	Coding	x30840	Total bilirubin	Coding	0.184483	-0.169463	0.538428	0.306985	3.51076e-05	284839	284819	20	0					REGENIE_SE=0.180588;MAC=20.000000	No	4	non-PW
SLCO1B3	Coding	12	20858442	20858453	ref	Coding	x30840	Total bilirubin	Coding	0.168351	-0.194789	0.531491	0.363543	3.33524e-05	284837	284818	19	0					REGENIE_SE=0.185279;MAC=19.000000	No	3	non-PW
SLCO1B3	Coding	12	20862490	20862490	ref	Coding	x30840	Total bilirubin	Coding	0.393668	0.268498	0.518838	7.08379e-10	0.00028087	284829	284669	160	0					REGENIE_SE=0.063864;MAC=160.000000	chr12:20862490:C:G	1	non-PW
SLCO1B3	Coding	12	20858450	20858465	ref	Coding	x30840	Total bilirubin	Coding	0.189942	-0.1732	0.553083	0.305287	3.33523e-05	284838	284819	19	0					REGENIE_SE=0.185280;MAC=19.000000	No	3	non-PW
SLCO1B3	Coding	12	20858453	20858513	ref	Coding	x30840	Total bilirubin	Coding	0.244861	-0.118279	0.608001	0.186308	3.33522e-05	284839	284820	19	0					REGENIE_SE=0.185279;MAC=19.000000	No	6	non-PW
SLCO1B3	Coding	12	20858465	20858529	ref	Coding	x30840	Total bilirubin	Coding	-0.244363	-0.567472	0.0787471	0.138263	4.21291e-05	284839	284815	24	0					REGENIE_SE=0.164855;MAC=24.000000	No	9	non-PW
SLCO1B3	Coding	12	20858496	20858529	ref	Coding	x30840	Total bilirubin	Coding	-0.272836	-0.602895	0.0572222	0.105197	4.03737e-05	284839	284816	23	0					REGENIE_SE=0.168400;MAC=23.000000	No	8	non-PW
SLCO1B3	Coding	12	20858496	20858529	ref	Coding	x30840	Total bilirubin	Coding	-0.272836	-0.602895	0.0572222	0.105197	4.03737e-05	284839	284816	23	0					REGENIE_SE=0.168400;MAC=23.000000	No	8	non-PW
SLCO1B3	Coding	12	20858496	20858529	ref	Coding	x30840	Total bilirubin	Coding	-0.272836	-0.602895	0.0572222	0.105197	4.03737e-05	284839	284816	23	0					REGENIE_SE=0.168400;MAC=23.000000	No	8	non-PW
SLCO1B3	Coding	12	20858502	20858529	ref	Coding	x30840	Total bilirubin	Coding	-0.312755	-0.65023	0.024721	0.0693104	3.86183e-05	284839	284817	22	0					REGENIE_SE=0.172185;MAC=22.000000	No	7	non-PW
SLCO1B3	Coding	12	20858503	20858529	ref	Coding	x30840	Total bilirubin	Coding	-0.380967	-0.726384	-0.0355501	0.0306427	3.68629e-05	284839	284818	21	0					REGENIE_SE=0.176236;MAC=21.000000	No	6	non-PW
SLCO1B3	Coding	12	20858513	20858529	ref	Coding	x30840	Total bilirubin	Coding	-0.40227	-0.756215	-0.0483245	0.0259099	3.51076e-05	284839	284819	20	0					REGENIE_SE=0.180588;MAC=20.000000	No	5	non-PW
SLCO1B3	Coding	12	20858513	20858529	ref	Coding	x30840	Total bilirubin	Coding	-0.40227	-0.756215	-0.0483245	0.0259099	3.51076e-05	284839	284819	20	0					REGENIE_SE=0.180588;MAC=20.000000	No	5	non-PW
SLCO1B3	Coding	12	20862493	20862493	ref	Coding	x30840	Total bilirubin	Coding	0.130251	-0.0161129	0.276614	0.0811252	0.000205386	284830	284713	117	0					REGENIE_SE=0.074677;MAC=117.000000	chr12:20862493:T:C	1	non-PW
SLCO1B3	Coding	12	20858517	20858536	ref	Coding	x30840	Total bilirubin	Coding	-0.381087	-0.735035	-0.0271384	0.0348376	3.51076e-05	284839	284819	20	0					REGENIE_SE=0.180589;MAC=20.000000	No	5	non-PW
SLCO1B3	Coding	12	20858517	20858536	ref	Coding	x30840	Total bilirubin	Coding	-0.381087	-0.735035	-0.0271384	0.0348376	3.51076e-05	284839	284819	20	0					REGENIE_SE=0.180589;MAC=20.000000	No	5	non-PW
SLCO1B3	Coding	12	20858522	20858541	ref	Coding	x30840	Total bilirubin	Coding	-0.416477	-0.770426	-0.0625286	0.0210988	3.51076e-05	284839	284819	20	0					REGENIE_SE=0.180590;MAC=20.000000	No	5	non-PW
SLCO1B3	Coding	12	20858523	20858552	ref	Coding	x30840	Total bilirubin	Coding	-0.221928	-0.545039	0.101182	0.178238	4.21291e-05	284839	284815	24	0					REGENIE_SE=0.164856;MAC=24.000000	No	8	non-PW
SLCO1B3	Coding	12	20858529	20858552	ref	Coding	x30840	Total bilirubin	Coding	-0.197969	-0.52803	0.132091	0.239763	4.03737e-05	284839	284816	23	0					REGENIE_SE=0.168401;MAC=23.000000	No	7	non-PW
SLCO1B3	Coding	12	20858536	20861058	ref	Coding	x30840	Total bilirubin	Coding	0.141078	-0.188979	0.471135	0.402168	4.03737e-05	284839	284816	23	0					REGENIE_SE=0.168400;MAC=23.000000	No	12	non-PW
SLCO1B3	Coding	12	20858541	20861058	ref	Coding	x30840	Total bilirubin	Coding	0.110972	-0.226502	0.448447	0.519253	3.86183e-05	284839	284817	22	0					REGENIE_SE=0.172184;MAC=22.000000	No	11	non-PW
SLCO1B3	Coding	12	20858541	20861058	ref	Coding	x30840	Total bilirubin	Coding	0.110972	-0.226502	0.448447	0.519253	3.86183e-05	284839	284817	22	0					REGENIE_SE=0.172184;MAC=22.000000	No	11	non-PW
SLCO1B3	Coding	12	20858547	20861058	ref	Coding	x30840	Total bilirubin	Coding	0.139267	-0.206149	0.484683	0.429394	3.68629e-05	284839	284818	21	0					REGENIE_SE=0.176236;MAC=21.000000	No	10	non-PW
SLCO1B3	Coding	12	20858549	20861058	ref	Coding	x30840	Total bilirubin	Coding	0.131	-0.222945	0.484945	0.468199	3.51076e-05	284839	284819	20	0					REGENIE_SE=0.180588;MAC=20.000000	No	9	non-PW
SLCO1B3	Coding	12	20862494	20862494	ref	Coding	x30840	Total bilirubin	Coding	0.0806863	-0.0997204	0.261093	0.380711	0.00013517	284826	284749	77	0					REGENIE_SE=0.092046;MAC=77.000000	chr12:20862494:A:G	1	non-PW
SLCO1B3	Coding	12	20858551	20861058	ref	Coding	x30840	Total bilirubin	Coding	0.159163	-0.203977	0.522302	0.390316	3.33522e-05	284839	284820	19	0					REGENIE_SE=0.185279;MAC=19.000000	No	8	non-PW
SLCO1B3	Coding	12	20858552	20861063	ref	Coding	x30840	Total bilirubin	Coding	0.145961	-0.217178	0.509101	0.430818	3.33522e-05	284839	284820	19	0					REGENIE_SE=0.185279;MAC=19.000000	No	8	non-PW
SLCO1B3	Coding	12	20858568	20861094	ref	Coding	x30840	Total bilirubin	Coding	0.259484	-0.103659	0.622628	0.161366	3.33522e-05	284839	284820	19	0					REGENIE_SE=0.185281;MAC=19.000000	No	9	non-PW
SLCO1B3	Coding	12	20861018	20862417	ref	Coding	x30840	Total bilirubin	Coding	0.189339	-0.148141	0.526818	0.2715	3.86183e-05	284839	284817	22	0					REGENIE_SE=0.172186;MAC=22.000000	No	9	non-PW
SLCO1B3	Coding	12	20861019	20862417	ref	Coding	x30840	Total bilirubin	Coding	0.241186	-0.104236	0.586608	0.17115	3.68629e-05	284839	284818	21	0					REGENIE_SE=0.176239;MAC=21.000000	No	8	non-PW
SLCO1B3	Coding	12	20861023	20862417	ref	Coding	x30840	Total bilirubin	Coding	0.206042	-0.147909	0.559993	0.253897	3.51076e-05	284839	284819	20	0					REGENIE_SE=0.180590;MAC=20.000000	No	7	non-PW
SLCO1B3	Coding	12	20861025	20862438	ref	Coding	x30840	Total bilirubin	Coding	0.0682562	-0.216053	0.352566	0.637968	5.44167e-05	284839	284808	31	0					REGENIE_SE=0.145059;MAC=31.000000	No	7	non-PW
SLCO1B3	Coding	12	20861058	20862438	ref	Coding	x30840	Total bilirubin	Coding	0.0404635	-0.248545	0.329472	0.783769	5.26613e-05	284839	284809	30	0					REGENIE_SE=0.147456;MAC=30.000000	No	6	non-PW
SLCO1B3	Coding	12	20861058	20862438	ref	Coding	x30840	Total bilirubin	Coding	0.0404635	-0.248545	0.329472	0.783769	5.26613e-05	284839	284809	30	0					REGENIE_SE=0.147456;MAC=30.000000	No	6	non-PW
SLCO1B3	Coding	12	20861063	20862438	ref	Coding	x30840	Total bilirubin	Coding	-0.0229498	-0.346065	0.300165	0.889284	4.21291e-05	284839	284815	24	0					REGENIE_SE=0.164858;MAC=24.000000	No	5	non-PW
SLCO1B3	Coding	12	20862813	20862813	ref	Coding	x30840	Total bilirubin	Coding	0.294533	0.0810833	0.507983	0.00684081	9.66027e-05	284671	284616	55	0					REGENIE_SE=0.108905;MAC=55.000000	chr12:20862813:T:C	1	non-PW
SLCO1B3	Coding	12	20861082	20862438	ref	Coding	x30840	Total bilirubin	Coding	-0.0328793	-0.362944	0.297185	0.845204	4.03737e-05	284839	284816	23	0					REGENIE_SE=0.168403;MAC=23.000000	No	4	non-PW
SLCO1B3	Coding	12	20861094	20862438	ref	Coding	x30840	Total bilirubin	Coding	0.00253068	-0.334952	0.340013	0.988274	3.86183e-05	284839	284817	22	0					REGENIE_SE=0.172188;MAC=22.000000	No	3	non-PW
SLCO1B3	Coding	12	20862417	20862456	ref	Coding	x30840	Total bilirubin	Coding	0.00490629	-0.318205	0.328017	0.976258	4.21291e-05	284839	284815	24	0					REGENIE_SE=0.164856;MAC=24.000000	No	3	non-PW
SLCO1B3	Coding	12	20862417	20862456	ref	Coding	x30840	Total bilirubin	Coding	0.00490629	-0.318205	0.328017	0.976258	4.21291e-05	284839	284815	24	0					REGENIE_SE=0.164856;MAC=24.000000	No	3	non-PW
SLCO1B3	Coding	12	20862438	20862456	ref	Coding	x30840	Total bilirubin	Coding	0.0346895	-0.31926	0.388639	0.847671	3.51076e-05	284839	284819	20	0					REGENIE_SE=0.180590;MAC=20.000000	No	2	non-PW
SLCO1B3	Coding	12	20862456	20862495	ref	Coding	x30840	Total bilirubin	Coding	0.319875	0.0152419	0.624508	0.0395874	4.73952e-05	284839	284812	27	0					REGENIE_SE=0.155428;MAC=27.000000	No	12	non-PW
SLCO1B3	Coding	12	20862456	20862495	ref	Coding	x30840	Total bilirubin	Coding	0.319875	0.0152419	0.624508	0.0395874	4.73952e-05	284839	284812	27	0					REGENIE_SE=0.155428;MAC=27.000000	No	12	non-PW
SLCO1B3	Coding	12	20862456	20862495	ref	Coding	x30840	Total bilirubin	Coding	0.319875	0.0152419	0.624508	0.0395874	4.73952e-05	284839	284812	27	0					REGENIE_SE=0.155428;MAC=27.000000	No	12	non-PW
SLCO1B3	Coding	12	20862462	20862495	ref	Coding	x30840	Total bilirubin	Coding	0.365229	0.0112823	0.719176	0.043131	3.51076e-05	284839	284819	20	0					REGENIE_SE=0.180588;MAC=20.000000	No	11	non-PW
SLCO1B3	Coding	12	20862463	20862514	ref	Coding	x30840	Total bilirubin	Coding	0.410628	0.100194	0.721063	0.00952676	4.56398e-05	284839	284813	26	0					REGENIE_SE=0.158388;MAC=26.000000	No	11	non-PW
SLCO1B3	Coding	12	20875264	20875264	ref	Coding	x30840	Total bilirubin	Coding	0.567527	0.26838	0.866675	0.000200533	4.91506e-05	284839	284811	28	0					REGENIE_SE=0.152629;MAC=28.000000	chr12:20875264:C:T	1	PWpos
SLCO1B3	Coding	12	20862468	20862514	ref	Coding	x30840	Total bilirubin	Coding	0.404483	0.0813732	0.727592	0.0141446	4.21291e-05	284839	284815	24	0					REGENIE_SE=0.164855;MAC=24.000000	No	9	non-PW
SLCO1B3	Coding	12	20862471	20862514	ref	Coding	x30840	Total bilirubin	Coding	0.444028	0.113969	0.774086	0.00837068	4.03737e-05	284839	284816	23	0					REGENIE_SE=0.168400;MAC=23.000000	No	8	non-PW
SLCO1B3	Coding	12	20862472	20862514	ref	Coding	x30840	Total bilirubin	Coding	0.391263	0.0537872	0.728738	0.0230657	3.86183e-05	284839	284817	22	0					REGENIE_SE=0.172185;MAC=22.000000	No	7	non-PW
SLCO1B3	Coding	12	20862474	20862514	ref	Coding	x30840	Total bilirubin	Coding	0.410241	0.0648241	0.755657	0.0199233	3.68629e-05	284839	284818	21	0					REGENIE_SE=0.176236;MAC=21.000000	No	6	non-PW
SLCO1B3	Coding	12	20862480	20862514	ref	Coding	x30840	Total bilirubin	Coding	0.354742	0.00079573	0.708688	0.0494872	3.51076e-05	284839	284819	20	0					REGENIE_SE=0.180588;MAC=20.000000	No	5	non-PW
SLCO1B3	Coding	12	20862480	20862514	ref	Coding	x30840	Total bilirubin	Coding	0.354742	0.00079573	0.708688	0.0494872	3.51076e-05	284839	284819	20	0					REGENIE_SE=0.180588;MAC=20.000000	No	5	non-PW
SLCO1B3	Coding	12	20862483	20862523	ref	Coding	x30840	Total bilirubin	Coding	0.41273	0.113584	0.711876	0.00684784	4.91506e-05	284839	284811	28	0					REGENIE_SE=0.152628;MAC=28.000000	No	6	non-PW
SLCO1B3	Coding	12	20862487	20862523	ref	Coding	x30840	Total bilirubin	Coding	0.422518	0.117883	0.727152	0.00655979	4.73952e-05	284839	284812	27	0					REGENIE_SE=0.155429;MAC=27.000000	No	5	non-PW
SLCO1B3	Coding	12	20862495	20862523	ref	Coding	x30840	Total bilirubin	Coding	0.43686	0.126423	0.747297	0.00581311	4.56398e-05	284839	284813	26	0					REGENIE_SE=0.158389;MAC=26.000000	No	4	non-PW
SLCO1B3	Coding	12	20862514	20862544	ref	Coding	x30840	Total bilirubin	Coding	0.447381	0.101959	0.792804	0.0111333	3.68629e-05	284839	284818	21	0					REGENIE_SE=0.176239;MAC=21.000000	No	5	non-PW
TET2	Coding	4	105234355	105234355	ref	Coding	phecode_200	Myeloproliferative disease	Coding	0.365121	0.00773637	17.232	0.608412	0.000106714	1027	1027	0	0	298840	298776	64	0	REGENIE_BETA=-1.007527;REGENIE_SE=1.966514;MAC=64.000000	chr4:105234355:A:T	1	non-PW
TET2	Coding	4	105235074	105235074	ref	Coding	phecode_200	Myeloproliferative disease	Coding	0.365425	0.00343812	38.8397	0.672403	9.83769e-05	1027	1027	0	0	298840	298781	59	0	REGENIE_BETA=-1.006694;REGENIE_SE=2.380726;MAC=59.000000	chr4:105235074:G:C	1	non-PW
TET2	Coding	4	105275124	105275124	ref	Coding	phecode_200	Myeloproliferative disease	Coding	0.365207	0.00269678	49.4575	0.687523	7.17063e-05	1027	1027	0	0	298807	298764	43	0	REGENIE_BETA=-1.007292;REGENIE_SE=2.504335;MAC=43.000000	chr4:105275124:CCAGCAGCAGCAGAGACCCCAG:C	1	non-PW
TET2	Coding	4	105235185	105235244	ref	Coding	phecode_200	Myeloproliferative disease	Coding	0.365327	0.000354826	376.138	0.776021	3.66829e-05	1027	1027	0	0	298840	298818	22	0	REGENIE_BETA=-1.006963;REGENIE_SE=3.539309;MAC=22.000000	No	5	non-PW
TET2	Coding	4	105235213	105235244	ref	Coding	phecode_200	Myeloproliferative disease	Coding	0.365491	0.00020433	653.764	0.792236	3.33481e-05	1027	1027	0	0	298840	298820	20	0	REGENIE_BETA=-1.006514;REGENIE_SE=3.821121;MAC=20.000000	No	4	non-PW
TET2	Coding	4	105235234	105235426	ref	Coding	phecode_200	Myeloproliferative disease	Coding	20.6811	3.63131	117.783	0.0137068	4.33526e-05	1027	1026	1	0	298840	298815	25	0	REGENIE_BETA=3.029220;REGENIE_SE=0.887580;MAC=26.000000	No	6	non-PW
TET2	Coding	4	105235244	105235483	ref	Coding	phecode_200	Myeloproliferative disease	Coding	18.6763	3.35348	104.012	0.0158805	4.33526e-05	1027	1026	1	0	298840	298815	25	0	REGENIE_BETA=2.927254;REGENIE_SE=0.876166;MAC=26.000000	No	7	non-PW
TET2	Coding	4	105235265	105235483	ref	Coding	phecode_200	Myeloproliferative disease	Coding	22.0384	3.89199	124.793	0.0123166	3.83503e-05	1027	1026	1	0	298840	298818	22	0	REGENIE_BETA=3.092787;REGENIE_SE=0.884642;MAC=23.000000	No	6	non-PW
TET2	Coding	4	105235282	105235483	ref	Coding	phecode_200	Myeloproliferative disease	Coding	22.213	3.91489	126.036	0.0121757	3.66829e-05	1027	1026	1	0	298840	298819	21	0	REGENIE_BETA=3.100677;REGENIE_SE=0.885674;MAC=22.000000	No	5	non-PW
TET2	Coding	4	105235426	105235483	ref	Coding	phecode_200	Myeloproliferative disease	Coding	22.5902	3.96533	128.695	0.0118791	3.50155e-05	1027	1026	1	0	298840	298820	20	0	REGENIE_BETA=3.117518;REGENIE_SE=0.887736;MAC=21.000000	No	4	non-PW
TET2	Coding	4	105235426	105235483	ref	Coding	phecode_200	Myeloproliferative disease	Coding	22.5902	3.96533	128.695	0.0118791	3.50155e-05	1027	1026	1	0	298840	298820	20	0	REGENIE_BETA=3.117518;REGENIE_SE=0.887736;MAC=21.000000	No	4	non-PW
TET2	Coding	4	105235455	105235577	ref	Coding	phecode_200	Myeloproliferative disease	Coding	0.366032	0.000549398	243.866	0.76191	5.00222e-05	1027	1027	0	0	298840	298810	30	0	REGENIE_BETA=-1.005034;REGENIE_SE=3.317231;MAC=30.000000	No	5	non-PW
TET2	Coding	4	105235455	105235577	ref	Coding	phecode_200	Myeloproliferative disease	Coding	0.366032	0.000549398	243.866	0.76191	5.00222e-05	1027	1027	0	0	298840	298810	30	0	REGENIE_BETA=-1.005034;REGENIE_SE=3.317231;MAC=30.000000	No	5	non-PW
TET2	Coding	4	105275239	105275239	ref	Coding	phecode_200	Myeloproliferative disease	Coding	0.36585	0.00625031	21.4143	0.62819	0.000118386	1027	1027	0	0	298840	298769	71	0	REGENIE_BETA=-1.005532;REGENIE_SE=2.076360;MAC=71.000000	chr4:105275239:A:C	1	non-PW
TET2	Coding	4	105235483	105235577	ref	Coding	phecode_200	Myeloproliferative disease	Coding	0.366011	0.000485929	275.686	0.766177	4.83548e-05	1027	1027	0	0	298840	298811	29	0	REGENIE_BETA=-1.005092;REGENIE_SE=3.379835;MAC=29.000000	No	4	non-PW
TET2	Coding	4	105235507	105235665	ref	Coding	phecode_200	Myeloproliferative disease	Coding	0.366193	0.000110008	1218.98	0.808182	3.33481e-05	1027	1027	0	0	298840	298820	20	0	REGENIE_BETA=-1.004596;REGENIE_SE=4.138016;MAC=20.000000	No	6	non-PW
TET2	Coding	4	105235560	105235668	ref	Coding	phecode_200	Myeloproliferative disease	Coding	0.366374	0.000155095	865.471	0.799984	3.66829e-05	1027	1027	0	0	298840	298818	22	0	REGENIE_BETA=-1.004099;REGENIE_SE=3.963018;MAC=22.000000	No	6	non-PW
TET2	Coding	4	105235577	105235668	ref	Coding	phecode_200	Myeloproliferative disease	Coding	0.366361	0.000148415	904.359	0.80108	3.50155e-05	1027	1027	0	0	298840	298819	21	0	REGENIE_BETA=-1.004135;REGENIE_SE=3.985462;MAC=21.000000	No	5	non-PW
TET2	Coding	4	105235627	105235885	ref	Coding	phecode_200	Myeloproliferative disease	Coding	0.365854	0.000111832	1196.88	0.807605	2.83459e-05	1027	1027	0	0	298840	298823	17	0	REGENIE_BETA=-1.005520;REGENIE_SE=4.129156;MAC=17.000000	No	8	non-PW
TET2	Coding	4	105235636	105235917	ref	Coding	phecode_200	Myeloproliferative disease	Coding	0.366081	0.000178015	752.829	0.79627	3.50155e-05	1027	1027	0	0	298840	298819	21	0	REGENIE_BETA=-1.004901;REGENIE_SE=3.892286;MAC=21.000000	No	8	non-PW
TET2	Coding	4	105235665	105235917	ref	Coding	phecode_200	Myeloproliferative disease	Coding	0.366058	0.000166509	804.752	0.797986	3.33481e-05	1027	1027	0	0	298840	298820	20	0	REGENIE_BETA=-1.004964;REGENIE_SE=3.926347;MAC=20.000000	No	7	non-PW
TET2	Coding	4	105235665	105235917	ref	Coding	phecode_200	Myeloproliferative disease	Coding	0.366058	0.000166509	804.752	0.797986	3.33481e-05	1027	1027	0	0	298840	298820	20	0	REGENIE_BETA=-1.004964;REGENIE_SE=3.926347;MAC=20.000000	No	7	non-PW
TET2	Coding	4	105235668	105235917	ref	Coding	phecode_200	Myeloproliferative disease	Coding	0.366077	0.000119089	1125.31	0.806257	3.16807e-05	1027	1027	0	0	298840	298821	19	0	REGENIE_BETA=-1.004912;REGENIE_SE=4.097384;MAC=19.000000	No	6	non-PW
TET2	Coding	4	105235669	105235918	ref	Coding	phecode_200	Myeloproliferative disease	Coding	0.366126	0.00022001	609.282	0.790614	3.83503e-05	1027	1027	0	0	298840	298817	23	0	REGENIE_BETA=-1.004779;REGENIE_SE=3.784283;MAC=23.000000	No	6	non-PW
TET2	Coding	4	105275418	105275418	ref	Coding	phecode_200	Myeloproliferative disease	Coding	0.365847	0.00625026	21.4141	0.628187	0.000118386	1027	1027	0	0	298839	298768	71	0	REGENIE_BETA=-1.005541;REGENIE_SE=2.076360;MAC=71.000000	chr4:105275418:C:G	1	non-PW
TET2	Coding	4	105235713	105235948	ref	Coding	phecode_200	Myeloproliferative disease	Coding	0.36601	0.000137539	974.002	0.802752	3.33481e-05	1027	1027	0	0	298840	298820	20	0	REGENIE_BETA=-1.005095;REGENIE_SE=4.023803;MAC=20.000000	No	6	non-PW
TET2	Coding	4	105235866	105235980	ref	Coding	phecode_200	Myeloproliferative disease	Coding	0.364778	0.000224396	592.983	0.789213	3.33481e-05	1027	1027	0	0	298840	298820	20	0	REGENIE_BETA=-1.008466;REGENIE_SE=3.772330;MAC=20.000000	No	6	non-PW
TET2	Coding	4	105235866	105235980	ref	Coding	phecode_200	Myeloproliferative disease	Coding	0.364778	0.000224396	592.983	0.789213	3.33481e-05	1027	1027	0	0	298840	298820	20	0	REGENIE_BETA=-1.008466;REGENIE_SE=3.772330;MAC=20.000000	No	6	non-PW
TET2	Coding	4	105235866	105235980	ref	Coding	phecode_200	Myeloproliferative disease	Coding	0.364778	0.000224396	592.983	0.789213	3.33481e-05	1027	1027	0	0	298840	298820	20	0	REGENIE_BETA=-1.008466;REGENIE_SE=3.772330;MAC=20.000000	No	6	non-PW
TET2	Coding	4	105235866	105235980	ref	Coding	phecode_200	Myeloproliferative disease	Coding	0.364778	0.000224396	592.983	0.789213	3.33481e-05	1027	1027	0	0	298840	298820	20	0	REGENIE_BETA=-1.008466;REGENIE_SE=3.772330;MAC=20.000000	No	6	non-PW
TET2	Coding	4	105235866	105235980	ref	Coding	phecode_200	Myeloproliferative disease	Coding	0.364778	0.000224396	592.983	0.789213	3.33481e-05	1027	1027	0	0	298840	298820	20	0	REGENIE_BETA=-1.008466;REGENIE_SE=3.772330;MAC=20.000000	No	6	non-PW
TET2	Coding	4	105235885	105236112	ref	Coding	phecode_200	Myeloproliferative disease	Coding	0.365194	0.000558044	238.99	0.760744	4.83548e-05	1027	1027	0	0	298840	298811	29	0	REGENIE_BETA=-1.007326;REGENIE_SE=3.308095;MAC=29.000000	No	10	non-PW
TET2	Coding	4	105235885	105236112	ref	Coding	phecode_200	Myeloproliferative disease	Coding	0.365194	0.000558044	238.99	0.760744	4.83548e-05	1027	1027	0	0	298840	298811	29	0	REGENIE_BETA=-1.007326;REGENIE_SE=3.308095;MAC=29.000000	No	10	non-PW
TET2	Coding	4	105235917	105236112	ref	Coding	phecode_200	Myeloproliferative disease	Coding	0.365065	0.000440698	302.413	0.768816	4.33526e-05	1027	1027	0	0	298840	298814	26	0	REGENIE_BETA=-1.007680;REGENIE_SE=3.428365;MAC=26.000000	No	9	non-PW
TET2	Coding	4	105235917	105236112	ref	Coding	phecode_200	Myeloproliferative disease	Coding	0.365065	0.000440698	302.413	0.768816	4.33526e-05	1027	1027	0	0	298840	298814	26	0	REGENIE_BETA=-1.007680;REGENIE_SE=3.428365;MAC=26.000000	No	9	non-PW
TET2	Coding	4	105275599	105275599	ref	Coding	phecode_200	Myeloproliferative disease	Coding	0.364402	0.00309049	42.9668	0.678286	7.00313e-05	1027	1027	0	0	298839	298797	42	0	REGENIE_BETA=-1.009498;REGENIE_SE=2.433681;MAC=42.000000	chr4:105275599:G:A	1	non-PW
TET2	Coding	4	105235918	105236112	ref	Coding	phecode_200	Myeloproliferative disease	Coding	0.364712	0.00019924	667.612	0.792431	3.33481e-05	1027	1027	0	0	298840	298820	20	0	REGENIE_BETA=-1.008647;REGENIE_SE=3.832904;MAC=20.000000	No	8	non-PW
TET2	Coding	4	105235948	105236121	ref	Coding	phecode_200	Myeloproliferative disease	Coding	0.364593	0.000388423	342.226	0.772637	3.50155e-05	1027	1027	0	0	298840	298819	21	0	REGENIE_BETA=-1.008973;REGENIE_SE=3.492127;MAC=21.000000	No	9	non-PW
TET2	Coding	4	105235980	105236121	ref	Coding	phecode_200	Myeloproliferative disease	Coding	0.364515	0.00029999	442.919	0.780639	3.33481e-05	1027	1027	0	0	298840	298820	20	0	REGENIE_BETA=-1.009188;REGENIE_SE=3.623829;MAC=20.000000	No	8	non-PW
TET2	Coding	4	105235987	105236217	ref	Coding	phecode_200	Myeloproliferative disease	Coding	0.366069	0.000123269	1087.11	0.805434	3.50155e-05	1027	1027	0	0	298840	298819	21	0	REGENIE_BETA=-1.004933;REGENIE_SE=4.079773;MAC=21.000000	No	8	non-PW
TET2	Coding	4	105236038	105236217	ref	Coding	phecode_200	Myeloproliferative disease	Coding	0.366031	0.00010514	1274.29	0.809134	3.33481e-05	1027	1027	0	0	298840	298820	20	0	REGENIE_BETA=-1.005036;REGENIE_SE=4.160885;MAC=20.000000	No	7	non-PW
TET2	Coding	4	105236038	105236217	ref	Coding	phecode_200	Myeloproliferative disease	Coding	0.366031	0.00010514	1274.29	0.809134	3.33481e-05	1027	1027	0	0	298840	298820	20	0	REGENIE_BETA=-1.005036;REGENIE_SE=4.160885;MAC=20.000000	No	7	non-PW
TET2	Coding	4	105236047	105236221	ref	Coding	phecode_200	Myeloproliferative disease	Coding	0.366021	0.000138121	969.956	0.802655	3.33481e-05	1027	1027	0	0	298840	298820	20	0	REGENIE_BETA=-1.005065;REGENIE_SE=4.021664;MAC=20.000000	No	7	non-PW
TET2	Coding	4	105236061	105236224	ref	Coding	phecode_200	Myeloproliferative disease	Coding	0.365899	0.000207962	643.781	0.792013	3.50155e-05	1027	1027	0	0	298840	298819	21	0	REGENIE_BETA=-1.005398;REGENIE_SE=3.812701;MAC=21.000000	No	7	non-PW
TET2	Coding	4	105236112	105236224	ref	Coding	phecode_200	Myeloproliferative disease	Coding	0.365874	0.000195726	683.936	0.793634	3.33481e-05	1027	1027	0	0	298840	298820	20	0	REGENIE_BETA=-1.005466;REGENIE_SE=3.843607;MAC=20.000000	No	6	non-PW
TET2	Coding	4	105236112	105236224	ref	Coding	phecode_200	Myeloproliferative disease	Coding	0.365874	0.000195726	683.936	0.793634	3.33481e-05	1027	1027	0	0	298840	298820	20	0	REGENIE_BETA=-1.005466;REGENIE_SE=3.843607;MAC=20.000000	No	6	non-PW
TET2	Coding	4	105275770	105275770	ref	Coding	phecode_200	Myeloproliferative disease	Coding	0.366139	0.00264059	50.7681	0.689686	8.50377e-05	1027	1027	0	0	298840	298789	51	0	REGENIE_BETA=-1.004743;REGENIE_SE=2.516379;MAC=51.000000	chr4:105275770:G:C	1	non-PW
TET2	Coding	4	105236118	105236514	ref	Coding	phecode_200	Myeloproliferative disease	Coding	0.365955	0.000610025	219.537	0.758078	5.00222e-05	1027	1027	0	0	298840	298810	30	0	REGENIE_BETA=-1.005244;REGENIE_SE=3.263716;MAC=30.000000	No	11	non-PW
TET2	Coding	4	105236121	105236514	ref	Coding	phecode_200	Myeloproliferative disease	Coding	0.365932	0.000572754	233.793	0.760349	4.83548e-05	1027	1027	0	0	298840	298811	29	0	REGENIE_BETA=-1.005308;REGENIE_SE=3.295849;MAC=29.000000	No	10	non-PW
TET2	Coding	4	105236217	105236514	ref	Coding	phecode_200	Myeloproliferative disease	Coding	0.366283	0.000218423	614.235	0.790912	4.16851e-05	1027	1027	0	0	298840	298815	25	0	REGENIE_BETA=-1.004349;REGENIE_SE=3.788195;MAC=25.000000	No	9	non-PW
TET2	Coding	4	105236221	105236514	ref	Coding	phecode_200	Myeloproliferative disease	Coding	0.366259	0.000176552	759.806	0.796594	3.83503e-05	1027	1027	0	0	298840	298817	23	0	REGENIE_BETA=-1.004415;REGENIE_SE=3.896744;MAC=23.000000	No	8	non-PW
TET2	Coding	4	105236224	105236514	ref	Coding	phecode_200	Myeloproliferative disease	Coding	0.366272	0.000132776	1010.38	0.803765	3.66829e-05	1027	1027	0	0	298840	298818	22	0	REGENIE_BETA=-1.004380;REGENIE_SE=4.042149;MAC=22.000000	No	7	non-PW
TET2	Coding	4	105236232	105236514	ref	Coding	phecode_200	Myeloproliferative disease	Coding	0.366439	7.57449e-05	1772.76	0.816601	3.33481e-05	1027	1027	0	0	298840	298820	20	0	REGENIE_BETA=-1.003923;REGENIE_SE=4.328761;MAC=20.000000	No	6	non-PW
TET2	Coding	4	105236361	105236551	ref	Coding	phecode_200	Myeloproliferative disease	Coding	0.366511	5.69537e-05	2358.59	0.822501	3.33481e-05	1027	1027	0	0	298840	298820	20	0	REGENIE_BETA=-1.003727;REGENIE_SE=4.474340;MAC=20.000000	No	6	non-PW
TET2	Coding	4	105236433	105236553	ref	Coding	phecode_200	Myeloproliferative disease	Coding	0.366495	9.41179e-05	1427.13	0.811904	3.83503e-05	1027	1027	0	0	298840	298817	23	0	REGENIE_BETA=-1.003770;REGENIE_SE=4.218033;MAC=23.000000	No	6	non-PW
TET2	Coding	4	105236433	105236553	ref	Coding	phecode_200	Myeloproliferative disease	Coding	0.366495	9.41179e-05	1427.13	0.811904	3.83503e-05	1027	1027	0	0	298840	298817	23	0	REGENIE_BETA=-1.003770;REGENIE_SE=4.218033;MAC=23.000000	No	6	non-PW
TET2	Coding	4	105236433	105236553	ref	Coding	phecode_200	Myeloproliferative disease	Coding	0.366495	9.41179e-05	1427.13	0.811904	3.83503e-05	1027	1027	0	0	298840	298817	23	0	REGENIE_BETA=-1.003770;REGENIE_SE=4.218033;MAC=23.000000	No	6	non-PW
TET2	Coding	4	105276128	105276128	ref	Coding	phecode_200	Myeloproliferative disease	Coding	35.8186	10.9004	117.7	2.84219e-05	3.66843e-05	1027	1024	3	0	298829	298810	19	0	REGENIE_BETA=3.578466;REGENIE_SE=0.606986;MAC=22.000000	chr4:105276128:T:C	1	PWpos
TET2	Coding	4	105236482	105236553	ref	Coding	phecode_200	Myeloproliferative disease	Coding	0.366456	6.474e-05	2074.3	0.819884	3.50155e-05	1027	1027	0	0	298840	298819	21	0	REGENIE_BETA=-1.003877;REGENIE_SE=4.408884;MAC=21.000000	No	5	non-PW
TET2	Coding	4	105236514	105236554	ref	Coding	phecode_200	Myeloproliferative disease	Coding	0.366461	4.78447e-05	2806.87	0.825878	3.33481e-05	1027	1027	0	0	298840	298820	20	0	REGENIE_BETA=-1.003863;REGENIE_SE=4.563189;MAC=20.000000	No	5	non-PW
TET2	Coding	4	105236514	105236554	ref	Coding	phecode_200	Myeloproliferative disease	Coding	0.366461	4.78447e-05	2806.87	0.825878	3.33481e-05	1027	1027	0	0	298840	298820	20	0	REGENIE_BETA=-1.003863;REGENIE_SE=4.563189;MAC=20.000000	No	5	non-PW
TET2	Coding	4	105236550	105236702	ref	Coding	phecode_200	Myeloproliferative disease	Coding	0.365791	0.000159712	837.778	0.79889	3.33481e-05	1027	1027	0	0	298840	298820	20	0	REGENIE_BETA=-1.005692;REGENIE_SE=3.947239;MAC=20.000000	No	10	non-PW
TET2	Coding	4	105236550	105236702	ref	Coding	phecode_200	Myeloproliferative disease	Coding	0.365791	0.000159712	837.778	0.79889	3.33481e-05	1027	1027	0	0	298840	298820	20	0	REGENIE_BETA=-1.005692;REGENIE_SE=3.947239;MAC=20.000000	No	10	non-PW
TET2	Coding	4	105236551	105236733	ref	Coding	phecode_200	Myeloproliferative disease	Coding	0.365802	0.000136686	978.965	0.802781	3.33481e-05	1027	1027	0	0	298840	298820	20	0	REGENIE_BETA=-1.005664;REGENIE_SE=4.026687;MAC=20.000000	No	10	non-PW
TET2	Coding	4	105236553	105236743	ref	Coding	phecode_200	Myeloproliferative disease	Coding	0.365821	0.000145274	921.19	0.80129	3.33481e-05	1027	1027	0	0	298840	298820	20	0	REGENIE_BETA=-1.005611;REGENIE_SE=3.995623;MAC=20.000000	No	10	non-PW
TET2	Coding	4	105236554	105236787	ref	Coding	phecode_200	Myeloproliferative disease	Coding	0.365568	0.000342092	390.656	0.777327	3.33481e-05	1027	1027	0	0	298840	298820	20	0	REGENIE_BETA=-1.006302;REGENIE_SE=3.558295;MAC=20.000000	No	11	non-PW
TET2	Coding	4	105236575	105236788	ref	Coding	phecode_200	Myeloproliferative disease	Coding	0.365607	0.00126718	105.485	0.727738	5.50244e-05	1027	1027	0	0	298840	298807	33	0	REGENIE_BETA=-1.006197;REGENIE_SE=2.890240;MAC=33.000000	No	11	non-PW
TET2	Coding	4	105236581	105236788	ref	Coding	phecode_200	Myeloproliferative disease	Coding	0.36557	0.00119304	112.018	0.730463	5.16896e-05	1027	1027	0	0	298840	298809	31	0	REGENIE_BETA=-1.006297;REGENIE_SE=2.920950;MAC=31.000000	No	10	non-PW
TET2	Coding	4	105276395	105276395	ref	Coding	phecode_200	Myeloproliferative disease	Coding	1.37735	0.278993	6.79984	0.694322	0.000743663	1027	1025	2	0	298840	298396	444	0	REGENIE_BETA=0.320165;REGENIE_SE=0.814676;MAC=446.000000	chr4:105276395:C:T	1	non-PW
TET2	Coding	4	105236589	105236788	ref	Coding	phecode_200	Myeloproliferative disease	Coding	0.365594	0.000994021	134.463	0.738499	5.00222e-05	1027	1027	0	0	298840	298810	30	0	REGENIE_BETA=-1.006231;REGENIE_SE=3.014097;MAC=30.000000	No	9	non-PW
TET2	Coding	4	105236689	105236788	ref	Coding	phecode_200	Myeloproliferative disease	Coding	0.36586	0.000397497	336.74	0.772763	4.16851e-05	1027	1027	0	0	298840	298815	25	0	REGENIE_BETA=-1.005505;REGENIE_SE=3.482113;MAC=25.000000	No	8	non-PW
TET2	Coding	4	105236689	105236788	ref	Coding	phecode_200	Myeloproliferative disease	Coding	0.36586	0.000397497	336.74	0.772763	4.16851e-05	1027	1027	0	0	298840	298815	25	0	REGENIE_BETA=-1.005505;REGENIE_SE=3.482113;MAC=25.000000	No	8	non-PW
TET2	Coding	4	105236692	105236788	ref	Coding	phecode_200	Myeloproliferative disease	Coding	0.365831	0.000370873	360.858	0.774967	4.00177e-05	1027	1027	0	0	298840	298816	24	0	REGENIE_BETA=-1.005583;REGENIE_SE=3.517446;MAC=24.000000	No	7	non-PW
TET2	Coding	4	105236702	105236788	ref	Coding	phecode_200	Myeloproliferative disease	Coding	0.365763	0.000304241	439.725	0.781043	3.66829e-05	1027	1027	0	0	298840	298818	22	0	REGENIE_BETA=-1.005770;REGENIE_SE=3.618393;MAC=22.000000	No	6	non-PW
TET2	Coding	4	105236733	105236788	ref	Coding	phecode_200	Myeloproliferative disease	Coding	0.365734	0.000284652	469.911	0.783008	3.50155e-05	1027	1027	0	0	298840	298819	21	0	REGENIE_BETA=-1.005849;REGENIE_SE=3.652308;MAC=21.000000	No	5	non-PW
TET2	Coding	4	105236743	105236788	ref	Coding	phecode_200	Myeloproliferative disease	Coding	0.365698	0.000259592	515.174	0.785675	3.33481e-05	1027	1027	0	0	298840	298820	20	0	REGENIE_BETA=-1.005948;REGENIE_SE=3.699278;MAC=20.000000	No	4	non-PW
TET2	Coding	4	105236781	105236797	ref	Coding	phecode_200	Myeloproliferative disease	Coding	0.365727	0.000631903	211.672	0.75661	4.33526e-05	1027	1027	0	0	298840	298814	26	0	REGENIE_BETA=-1.005869;REGENIE_SE=3.245420;MAC=26.000000	No	4	non-PW
TET2	Coding	4	105236787	105236797	ref	Coding	phecode_200	Myeloproliferative disease	Coding	0.365877	0.000294054	455.244	0.782138	3.83503e-05	1027	1027	0	0	298840	298817	23	0	REGENIE_BETA=-1.005457;REGENIE_SE=3.635929;MAC=23.000000	No	3	non-PW
TET2	Coding	4	105236788	105236797	ref	Coding	phecode_200	Myeloproliferative disease	Coding	0.365888	0.000222629	601.333	0.790137	3.66829e-05	1027	1027	0	0	298840	298818	22	0	REGENIE_BETA=-1.005429;REGENIE_SE=3.777915;MAC=22.000000	No	2	non-PW
TET2	Coding	4	105276449	105276449	ref	Coding	phecode_200	Myeloproliferative disease	Coding	1.20313	0.141612	10.2217	0.865483	0.000378502	1027	1026	1	0	298839	298613	226	0	REGENIE_BETA=0.184923;REGENIE_SE=1.091646;MAC=227.000000	chr4:105276449:C:T	1	non-PW
TET2	Coding	4	105236797	105236833	ref	Coding	phecode_200	Myeloproliferative disease	Coding	0.364284	0.000333301	398.146	0.777268	3.33481e-05	1027	1027	0	0	298840	298820	20	0	REGENIE_BETA=-1.009822;REGENIE_SE=3.569781;MAC=20.000000	No	7	non-PW
TET2	Coding	4	105236800	105236953	ref	Coding	phecode_200	Myeloproliferative disease	Coding	0.364278	0.000219032	605.84	0.789568	3.50155e-05	1027	1027	0	0	298840	298819	21	0	REGENIE_BETA=-1.009837;REGENIE_SE=3.783974;MAC=21.000000	No	10	non-PW
TET2	Coding	4	105236802	105236966	ref	Coding	phecode_200	Myeloproliferative disease	Coding	0.364506	0.000348064	381.724	0.776068	3.83503e-05	1027	1027	0	0	298840	298817	23	0	REGENIE_BETA=-1.009213;REGENIE_SE=3.547979;MAC=23.000000	No	10	non-PW
TET2	Coding	4	105236803	105236966	ref	Coding	phecode_200	Myeloproliferative disease	Coding	0.366356	5.70621e-05	2352.12	0.822381	3.33481e-05	1027	1027	0	0	298840	298820	20	0	REGENIE_BETA=-1.004149;REGENIE_SE=4.473155;MAC=20.000000	No	9	non-PW
TET2	Coding	4	105236805	105236970	ref	Coding	phecode_200	Myeloproliferative disease	Coding	0.365942	0.000486817	275.08	0.766066	4.33526e-05	1027	1027	0	0	298840	298814	26	0	REGENIE_BETA=-1.005280;REGENIE_SE=3.378808;MAC=26.000000	No	9	non-PW
TET2	Coding	4	105236815	105236970	ref	Coding	phecode_200	Myeloproliferative disease	Coding	0.365894	0.000422313	317.012	0.770809	4.00177e-05	1027	1027	0	0	298840	298816	24	0	REGENIE_BETA=-1.005412;REGENIE_SE=3.451264;MAC=24.000000	No	8	non-PW
TET2	Coding	4	105236833	105236970	ref	Coding	phecode_200	Myeloproliferative disease	Coding	0.365848	0.000376097	355.877	0.774533	3.66829e-05	1027	1027	0	0	298840	298818	22	0	REGENIE_BETA=-1.005539;REGENIE_SE=3.510332;MAC=22.000000	No	7	non-PW
TET2	Coding	4	105236833	105236970	ref	Coding	phecode_200	Myeloproliferative disease	Coding	0.365848	0.000376097	355.877	0.774533	3.66829e-05	1027	1027	0	0	298840	298818	22	0	REGENIE_BETA=-1.005539;REGENIE_SE=3.510332;MAC=22.000000	No	7	non-PW
TET2	Coding	4	105236854	105236970	ref	Coding	phecode_200	Myeloproliferative disease	Coding	0.365992	0.00019202	697.584	0.794218	3.33481e-05	1027	1027	0	0	298840	298820	20	0	REGENIE_BETA=-1.005144;REGENIE_SE=3.853523;MAC=20.000000	No	6	non-PW
TET2	Coding	4	105236919	105236988	ref	Coding	phecode_200	Myeloproliferative disease	Coding	0.365988	0.000186957	716.463	0.794925	3.33481e-05	1027	1027	0	0	298840	298820	20	0	REGENIE_BETA=-1.005154;REGENIE_SE=3.867153;MAC=20.000000	No	6	non-PW
TET2	Coding	4	105233952	105234016	ref	Coding	phecode_200	Myeloproliferative disease	Coding	16.539	2.9066	94.1096	0.0195763	3.83503e-05	1027	1026	1	0	298840	298818	22	0	REGENIE_BETA=2.805722;REGENIE_SE=0.887127;MAC=23.000000	No	6	non-PW
TET2	Coding	4	105236919	105236988	ref	Coding	phecode_200	Myeloproliferative disease	Coding	0.365988	0.000186957	716.463	0.794925	3.33481e-05	1027	1027	0	0	298840	298820	20	0	REGENIE_BETA=-1.005154;REGENIE_SE=3.867153;MAC=20.000000	No	6	non-PW
TET2	Coding	4	105236938	105237015	ref	Coding	phecode_200	Myeloproliferative disease	Coding	0.365952	0.000261902	511.338	0.785584	3.50155e-05	1027	1027	0	0	298840	298819	21	0	REGENIE_BETA=-1.005254;REGENIE_SE=3.695111;MAC=21.000000	No	8	non-PW
TET2	Coding	4	105236953	105237015	ref	Coding	phecode_200	Myeloproliferative disease	Coding	0.365926	0.000244858	546.855	0.787494	3.33481e-05	1027	1027	0	0	298840	298820	20	0	REGENIE_BETA=-1.005325;REGENIE_SE=3.729409;MAC=20.000000	No	7	non-PW
TET2	Coding	4	105236966	105237031	ref	Coding	phecode_200	Myeloproliferative disease	Coding	0.365618	0.000575147	232.422	0.75997	3.66829e-05	1027	1027	0	0	298840	298818	22	0	REGENIE_BETA=-1.006165;REGENIE_SE=3.293285;MAC=22.000000	No	8	non-PW
TET2	Coding	4	105236970	105237105	ref	Coding	phecode_200	Myeloproliferative disease	Coding	0.365586	0.000473717	282.137	0.766745	3.33481e-05	1027	1027	0	0	298840	298820	20	0	REGENIE_BETA=-1.006253;REGENIE_SE=3.392229;MAC=20.000000	No	9	non-PW
TET2	Coding	4	105236988	105237156	ref	Coding	phecode_200	Myeloproliferative disease	Coding	0.364198	0.00188635	70.3156	0.706808	4.66874e-05	1027	1027	0	0	298840	298812	28	0	REGENIE_BETA=-1.010059;REGENIE_SE=2.685280;MAC=28.000000	No	11	non-PW
TET2	Coding	4	105236988	105237156	ref	Coding	phecode_200	Myeloproliferative disease	Coding	0.364198	0.00188635	70.3156	0.706808	4.66874e-05	1027	1027	0	0	298840	298812	28	0	REGENIE_BETA=-1.010059;REGENIE_SE=2.685280;MAC=28.000000	No	11	non-PW
TET2	Coding	4	105236989	105237156	ref	Coding	phecode_200	Myeloproliferative disease	Coding	0.364164	0.00183284	72.3548	0.708298	4.502e-05	1027	1027	0	0	298840	298813	27	0	REGENIE_BETA=-1.010152;REGENIE_SE=2.699914;MAC=27.000000	No	10	non-PW
TET2	Coding	4	105236990	105237156	ref	Coding	phecode_200	Myeloproliferative disease	Coding	0.364115	0.00174811	75.8416	0.710724	4.33526e-05	1027	1027	0	0	298840	298814	26	0	REGENIE_BETA=-1.010285;REGENIE_SE=2.723995;MAC=26.000000	No	9	non-PW
TET2	Coding	4	105237015	105237156	ref	Coding	phecode_200	Myeloproliferative disease	Coding	0.364025	0.00156756	84.5353	0.716181	4.00177e-05	1027	1027	0	0	298840	298816	24	0	REGENIE_BETA=-1.010533;REGENIE_SE=2.779491;MAC=24.000000	No	8	non-PW
TET2	Coding	4	105233964	105234031	ref	Coding	phecode_200	Myeloproliferative disease	Coding	0.365612	0.000650719	205.422	0.755433	4.66874e-05	1027	1027	0	0	298840	298812	28	0	REGENIE_BETA=-1.006183;REGENIE_SE=3.230289;MAC=28.000000	No	8	non-PW
TET2	Coding	4	105237030	105237156	ref	Coding	phecode_200	Myeloproliferative disease	Coding	0.363915	0.00132712	99.7906	0.724156	3.66829e-05	1027	1027	0	0	298840	298818	22	0	REGENIE_BETA=-1.010836;REGENIE_SE=2.864292;MAC=22.000000	No	7	non-PW
TET2	Coding	4	105237030	105237156	ref	Coding	phecode_200	Myeloproliferative disease	Coding	0.363915	0.00132712	99.7906	0.724156	3.66829e-05	1027	1027	0	0	298840	298818	22	0	REGENIE_BETA=-1.010836;REGENIE_SE=2.864292;MAC=22.000000	No	7	non-PW
TET2	Coding	4	105237031	105237156	ref	Coding	phecode_200	Myeloproliferative disease	Coding	0.363859	0.00125795	105.245	0.72661	3.50155e-05	1027	1027	0	0	298840	298819	21	0	REGENIE_BETA=-1.010989;REGENIE_SE=2.891524;MAC=21.000000	No	6	non-PW
TET2	Coding	4	105237084	105237165	ref	Coding	phecode_200	Myeloproliferative disease	Coding	0.36384	0.000803892	164.673	0.745895	3.33481e-05	1027	1027	0	0	298840	298820	20	0	REGENIE_BETA=-1.011042;REGENIE_SE=3.119957;MAC=20.000000	No	6	non-PW
TET2	Coding	4	105237084	105237165	ref	Coding	phecode_200	Myeloproliferative disease	Coding	0.36384	0.000803892	164.673	0.745895	3.33481e-05	1027	1027	0	0	298840	298820	20	0	REGENIE_BETA=-1.011042;REGENIE_SE=3.119957;MAC=20.000000	No	6	non-PW
TET2	Coding	4	105237084	105237165	ref	Coding	phecode_200	Myeloproliferative disease	Coding	0.36384	0.000803892	164.673	0.745895	3.33481e-05	1027	1027	0	0	298840	298820	20	0	REGENIE_BETA=-1.011042;REGENIE_SE=3.119957;MAC=20.000000	No	6	non-PW
TET2	Coding	4	105237105	105237187	ref	Coding	phecode_200	Myeloproliferative disease	Coding	0.363921	0.000922383	143.583	0.740324	3.66829e-05	1027	1027	0	0	298840	298818	22	0	REGENIE_BETA=-1.010818;REGENIE_SE=3.049919;MAC=22.000000	No	6	non-PW
TET2	Coding	4	105237121	105237187	ref	Coding	phecode_200	Myeloproliferative disease	Coding	0.363852	0.00085987	153.963	0.743176	3.50155e-05	1027	1027	0	0	298840	298819	21	0	REGENIE_BETA=-1.011008;REGENIE_SE=3.085629;MAC=21.000000	No	5	non-PW
TET2	Coding	4	105237121	105237187	ref	Coding	phecode_200	Myeloproliferative disease	Coding	0.363852	0.00085987	153.963	0.743176	3.50155e-05	1027	1027	0	0	298840	298819	21	0	REGENIE_BETA=-1.011008;REGENIE_SE=3.085629;MAC=21.000000	No	5	non-PW
TET2	Coding	4	105237133	105237187	ref	Coding	phecode_200	Myeloproliferative disease	Coding	0.363789	0.000809578	163.471	0.745573	3.33481e-05	1027	1027	0	0	298840	298820	20	0	REGENIE_BETA=-1.011181;REGENIE_SE=3.116290;MAC=20.000000	No	4	non-PW
TET2	Coding	4	105235242	105235242	ref	Coding	phecode_200	Myeloproliferative disease	Coding	0.365972	0.0113038	11.8487	0.571016	0.00017341	1027	1027	0	0	298840	298736	104	0	REGENIE_BETA=-1.005198;REGENIE_SE=1.774226;MAC=104.000000	chr4:105235242:C:T	1	non-PW
TET2	Coding	4	105233980	105234031	ref	Coding	phecode_200	Myeloproliferative disease	Coding	0.365519	0.000470891	283.727	0.766902	4.16851e-05	1027	1027	0	0	298840	298815	25	0	REGENIE_BETA=-1.006436;REGENIE_SE=3.395189;MAC=25.000000	No	7	non-PW
TET2	Coding	4	105237156	105237193	ref	Coding	phecode_200	Myeloproliferative disease	Coding	0.363742	0.000764406	173.086	0.747825	3.33481e-05	1027	1027	0	0	298840	298820	20	0	REGENIE_BETA=-1.011311;REGENIE_SE=3.145518;MAC=20.000000	No	4	non-PW
TET2	Coding	4	105237165	105237268	ref	Coding	phecode_200	Myeloproliferative disease	Coding	0.366202	0.000387314	346.24	0.773835	4.502e-05	1027	1027	0	0	298840	298813	27	0	REGENIE_BETA=-1.004571;REGENIE_SE=3.495832;MAC=27.000000	No	11	non-PW
TET2	Coding	4	105237187	105237268	ref	Coding	phecode_200	Myeloproliferative disease	Coding	0.366159	0.00033022	406.009	0.778815	4.16851e-05	1027	1027	0	0	298840	298815	25	0	REGENIE_BETA=-1.004688;REGENIE_SE=3.577139;MAC=25.000000	No	10	non-PW
TET2	Coding	4	105237193	105237268	ref	Coding	phecode_200	Myeloproliferative disease	Coding	0.366179	0.000212605	630.686	0.791587	3.66829e-05	1027	1027	0	0	298840	298818	22	0	REGENIE_BETA=-1.004632;REGENIE_SE=3.801825;MAC=22.000000	No	9	non-PW
TET2	Coding	4	105237198	105237268	ref	Coding	phecode_200	Myeloproliferative disease	Coding	0.366131	0.000179445	747.037	0.796091	3.33481e-05	1027	1027	0	0	298840	298820	20	0	REGENIE_BETA=-1.004765;REGENIE_SE=3.888275;MAC=20.000000	No	8	non-PW
TET2	Coding	4	105237229	105237280	ref	Coding	phecode_200	Myeloproliferative disease	Coding	0.365106	0.000418574	318.467	0.770553	3.83503e-05	1027	1027	0	0	298840	298817	23	0	REGENIE_BETA=-1.007569;REGENIE_SE=3.454700;MAC=23.000000	No	8	non-PW
TET2	Coding	4	105237229	105237280	ref	Coding	phecode_200	Myeloproliferative disease	Coding	0.365106	0.000418574	318.467	0.770553	3.83503e-05	1027	1027	0	0	298840	298817	23	0	REGENIE_BETA=-1.007569;REGENIE_SE=3.454700;MAC=23.000000	No	8	non-PW
TET2	Coding	4	105237231	105237280	ref	Coding	phecode_200	Myeloproliferative disease	Coding	0.365066	0.000393187	338.957	0.772569	3.66829e-05	1027	1027	0	0	298840	298818	22	0	REGENIE_BETA=-1.007676;REGENIE_SE=3.486569;MAC=22.000000	No	7	non-PW
TET2	Coding	4	105237238	105237280	ref	Coding	phecode_200	Myeloproliferative disease	Coding	0.364996	0.000302004	441.127	0.780757	3.33481e-05	1027	1027	0	0	298840	298820	20	0	REGENIE_BETA=-1.007869;REGENIE_SE=3.621088;MAC=20.000000	No	6	non-PW
TET2	Coding	4	105237246	105237282	ref	Coding	phecode_200	Myeloproliferative disease	Coding	0.363874	0.000684273	193.497	0.752228	3.50155e-05	1027	1027	0	0	298840	298819	21	0	REGENIE_BETA=-1.010947;REGENIE_SE=3.202205;MAC=21.000000	No	6	non-PW
TET2	Coding	4	105233980	105234031	ref	Coding	phecode_200	Myeloproliferative disease	Coding	0.365519	0.000470891	283.727	0.766902	4.16851e-05	1027	1027	0	0	298840	298815	25	0	REGENIE_BETA=-1.006436;REGENIE_SE=3.395189;MAC=25.000000	No	7	non-PW
TET2	Coding	4	105237247	105237282	ref	Coding	phecode_200	Myeloproliferative disease	Coding	0.363782	0.000615566	214.985	0.756136	3.33481e-05	1027	1027	0	0	298840	298820	20	0	REGENIE_BETA=-1.011201;REGENIE_SE=3.256064;MAC=20.000000	No	5	non-PW
TET2	Coding	4	105237262	105237303	ref	Coding	phecode_200	Myeloproliferative disease	Coding	0.36414	0.000926764	143.076	0.740299	4.16851e-05	1027	1027	0	0	298840	298815	25	0	REGENIE_BETA=-1.010217;REGENIE_SE=3.047808;MAC=25.000000	No	6	non-PW
TET2	Coding	4	105237262	105237303	ref	Coding	phecode_200	Myeloproliferative disease	Coding	0.36414	0.000926764	143.076	0.740299	4.16851e-05	1027	1027	0	0	298840	298815	25	0	REGENIE_BETA=-1.010217;REGENIE_SE=3.047808;MAC=25.000000	No	6	non-PW
TET2	Coding	4	105237262	105237303	ref	Coding	phecode_200	Myeloproliferative disease	Coding	0.36414	0.000926764	143.076	0.740299	4.16851e-05	1027	1027	0	0	298840	298815	25	0	REGENIE_BETA=-1.010217;REGENIE_SE=3.047808;MAC=25.000000	No	6	non-PW
TET2	Coding	4	105237262	105237303	ref	Coding	phecode_200	Myeloproliferative disease	Coding	0.36414	0.000926764	143.076	0.740299	4.16851e-05	1027	1027	0	0	298840	298815	25	0	REGENIE_BETA=-1.010217;REGENIE_SE=3.047808;MAC=25.000000	No	6	non-PW
TET2	Coding	4	105237262	105237303	ref	Coding	phecode_200	Myeloproliferative disease	Coding	0.36414	0.000926764	143.076	0.740299	4.16851e-05	1027	1027	0	0	298840	298815	25	0	REGENIE_BETA=-1.010217;REGENIE_SE=3.047808;MAC=25.000000	No	6	non-PW
TET2	Coding	4	105237268	105237303	ref	Coding	phecode_200	Myeloproliferative disease	Coding	0.364054	0.00079024	167.716	0.746747	4.00177e-05	1027	1027	0	0	298840	298816	24	0	REGENIE_BETA=-1.010452;REGENIE_SE=3.128997;MAC=24.000000	No	5	non-PW
TET2	Coding	4	105237280	105237307	ref	Coding	phecode_200	Myeloproliferative disease	Coding	0.363894	0.000645962	204.995	0.754424	3.66829e-05	1027	1027	0	0	298840	298818	22	0	REGENIE_BETA=-1.010892;REGENIE_SE=3.231629;MAC=22.000000	No	5	non-PW
TET2	Coding	4	105237282	105237318	ref	Coding	phecode_200	Myeloproliferative disease	Coding	0.364535	0.000326568	406.916	0.778068	3.33481e-05	1027	1027	0	0	298840	298820	20	0	REGENIE_BETA=-1.009132;REGENIE_SE=3.580545;MAC=20.000000	No	6	non-PW
TET2	Coding	4	105237297	105237327	ref	Coding	phecode_200	Myeloproliferative disease	Coding	0.366341	0.000100114	1340.53	0.810427	3.33481e-05	1027	1027	0	0	298840	298820	20	0	REGENIE_BETA=-1.004192;REGENIE_SE=4.186309;MAC=20.000000	No	6	non-PW
TET2	Coding	4	105233980	105234031	ref	Coding	phecode_200	Myeloproliferative disease	Coding	0.365519	0.000470891	283.727	0.766902	4.16851e-05	1027	1027	0	0	298840	298815	25	0	REGENIE_BETA=-1.006436;REGENIE_SE=3.395189;MAC=25.000000	No	7	non-PW
TET2	Coding	4	105237303	105237346	ref	Coding	phecode_200	Myeloproliferative disease	Coding	0.365771	0.000604068	221.479	0.758301	4.33526e-05	1027	1027	0	0	298840	298814	26	0	REGENIE_BETA=-1.005748;REGENIE_SE=3.268467;MAC=26.000000	No	6	non-PW
TET2	Coding	4	105237303	105237346	ref	Coding	phecode_200	Myeloproliferative disease	Coding	0.365771	0.000604068	221.479	0.758301	4.33526e-05	1027	1027	0	0	298840	298814	26	0	REGENIE_BETA=-1.005748;REGENIE_SE=3.268467;MAC=26.000000	No	6	non-PW
TET2	Coding	4	105237307	105237346	ref	Coding	phecode_200	Myeloproliferative disease	Coding	0.365632	0.000316143	422.867	0.779795	3.33481e-05	1027	1027	0	0	298840	298820	20	0	REGENIE_BETA=-1.006129;REGENIE_SE=3.598631;MAC=20.000000	No	5	non-PW
TET2	Coding	4	105237307	105237346	ref	Coding	phecode_200	Myeloproliferative disease	Coding	0.365632	0.000316143	422.867	0.779795	3.33481e-05	1027	1027	0	0	298840	298820	20	0	REGENIE_BETA=-1.006129;REGENIE_SE=3.598631;MAC=20.000000	No	5	non-PW
TET2	Coding	4	105237317	105241411	ref	Coding	phecode_200	Myeloproliferative disease	Coding	0.3655	0.000322288	414.505	0.779119	3.33481e-05	1027	1027	0	0	298840	298820	20	0	REGENIE_BETA=-1.006490;REGENIE_SE=3.588624;MAC=20.000000	No	10	non-PW
TET2	Coding	4	105237318	105241420	ref	Coding	phecode_200	Myeloproliferative disease	Coding	0.365504	0.000395264	337.984	0.7727	3.50155e-05	1027	1027	0	0	298840	298819	21	0	REGENIE_BETA=-1.006479;REGENIE_SE=3.484492;MAC=21.000000	No	10	non-PW
TET2	Coding	4	105237327	105241420	ref	Coding	phecode_200	Myeloproliferative disease	Coding	0.365462	0.000357685	373.408	0.77586	3.33481e-05	1027	1027	0	0	298840	298820	20	0	REGENIE_BETA=-1.006592;REGENIE_SE=3.535404;MAC=20.000000	No	9	non-PW
TET2	Coding	4	105237346	105241429	ref	Coding	phecode_200	Myeloproliferative disease	Coding	0.365323	0.000955431	139.687	0.739961	3.83503e-05	1027	1027	0	0	298840	298817	23	0	REGENIE_BETA=-1.006973;REGENIE_SE=3.033920;MAC=23.000000	No	11	non-PW
TET2	Coding	4	105237346	105241429	ref	Coding	phecode_200	Myeloproliferative disease	Coding	0.365323	0.000955431	139.687	0.739961	3.83503e-05	1027	1027	0	0	298840	298817	23	0	REGENIE_BETA=-1.006973;REGENIE_SE=3.033920;MAC=23.000000	No	11	non-PW
TET2	Coding	4	105241357	105242905	ref	Coding	phecode_200	Myeloproliferative disease	Coding	0.36566	0.000325436	410.856	0.778929	3.33481e-05	1027	1027	0	0	298840	298820	20	0	REGENIE_BETA=-1.006051;REGENIE_SE=3.583889;MAC=20.000000	No	14	non-PW
TET2	Coding	4	105233982	105234031	ref	Coding	phecode_200	Myeloproliferative disease	Coding	0.365506	0.000460775	289.934	0.767628	4.00177e-05	1027	1027	0	0	298840	298816	24	0	REGENIE_BETA=-1.006474;REGENIE_SE=3.406250;MAC=24.000000	No	6	non-PW
TET2	Coding	4	105241357	105242905	ref	Coding	phecode_200	Myeloproliferative disease	Coding	0.36566	0.000325436	410.856	0.778929	3.33481e-05	1027	1027	0	0	298840	298820	20	0	REGENIE_BETA=-1.006051;REGENIE_SE=3.583889;MAC=20.000000	No	14	non-PW
TET2	Coding	4	105241360	105242911	ref	Coding	phecode_200	Myeloproliferative disease	Coding	14.3756	2.55385	80.9205	0.0242749	3.83503e-05	1027	1026	1	0	298840	298818	22	0	REGENIE_BETA=2.665534;REGENIE_SE=0.881615;MAC=23.000000	No	14	non-PW
TET2	Coding	4	105241361	105242911	ref	Coding	phecode_200	Myeloproliferative disease	Coding	14.7044	2.59946	83.1784	0.0234744	3.66829e-05	1027	1026	1	0	298840	298819	21	0	REGENIE_BETA=2.688146;REGENIE_SE=0.884119;MAC=22.000000	No	13	non-PW
TET2	Coding	4	105241372	105242911	ref	Coding	phecode_200	Myeloproliferative disease	Coding	14.8638	2.62049	84.3093	0.0231067	3.50155e-05	1027	1026	1	0	298840	298820	20	0	REGENIE_BETA=2.698926;REGENIE_SE=0.885509;MAC=21.000000	No	12	non-PW
TET2	Coding	4	105241402	105242922	ref	Coding	phecode_200	Myeloproliferative disease	Coding	15.0665	2.68033	84.6914	0.0225117	3.83503e-05	1027	1026	1	0	298840	298818	22	0	REGENIE_BETA=2.712476;REGENIE_SE=0.880903;MAC=23.000000	No	12	non-PW
TET2	Coding	4	105241402	105242922	ref	Coding	phecode_200	Myeloproliferative disease	Coding	15.0665	2.68033	84.6914	0.0225117	3.83503e-05	1027	1026	1	0	298840	298818	22	0	REGENIE_BETA=2.712476;REGENIE_SE=0.880903;MAC=23.000000	No	12	non-PW
TET2	Coding	4	105241402	105242922	ref	Coding	phecode_200	Myeloproliferative disease	Coding	15.0665	2.68033	84.6914	0.0225117	3.83503e-05	1027	1026	1	0	298840	298818	22	0	REGENIE_BETA=2.712476;REGENIE_SE=0.880903;MAC=23.000000	No	12	non-PW
TET2	Coding	4	105241402	105242922	ref	Coding	phecode_200	Myeloproliferative disease	Coding	15.0665	2.68033	84.6914	0.0225117	3.83503e-05	1027	1026	1	0	298840	298818	22	0	REGENIE_BETA=2.712476;REGENIE_SE=0.880903;MAC=23.000000	No	12	non-PW
TET2	Coding	4	105241402	105242922	ref	Coding	phecode_200	Myeloproliferative disease	Coding	15.0665	2.68033	84.6914	0.0225117	3.83503e-05	1027	1026	1	0	298840	298818	22	0	REGENIE_BETA=2.712476;REGENIE_SE=0.880903;MAC=23.000000	No	12	non-PW
TET2	Coding	4	105241402	105242922	ref	Coding	phecode_200	Myeloproliferative disease	Coding	15.0665	2.68033	84.6914	0.0225117	3.83503e-05	1027	1026	1	0	298840	298818	22	0	REGENIE_BETA=2.712476;REGENIE_SE=0.880903;MAC=23.000000	No	12	non-PW
TET2	Coding	4	105234001	105234031	ref	Coding	phecode_200	Myeloproliferative disease	Coding	0.365485	0.000369565	361.451	0.774843	3.83503e-05	1027	1027	0	0	298840	298817	23	0	REGENIE_BETA=-1.006530;REGENIE_SE=3.518766;MAC=23.000000	No	5	non-PW
TET2	Coding	4	105241411	105242922	ref	Coding	phecode_200	Myeloproliferative disease	Coding	15.1433	2.69055	85.2316	0.0223445	3.66829e-05	1027	1026	1	0	298840	298819	21	0	REGENIE_BETA=2.717560;REGENIE_SE=0.881553;MAC=22.000000	No	11	non-PW
TET2	Coding	4	105241420	105242922	ref	Coding	phecode_200	Myeloproliferative disease	Coding	16.8175	2.94226	96.1265	0.0190782	3.33481e-05	1027	1026	1	0	298840	298821	19	0	REGENIE_BETA=2.822421;REGENIE_SE=0.889427;MAC=20.000000	No	10	non-PW
TET2	Coding	4	105241427	105243576	ref	Coding	phecode_200	Myeloproliferative disease	Coding	17.029	2.98608	97.1133	0.0186893	3.50155e-05	1027	1026	1	0	298840	298820	20	0	REGENIE_BETA=2.834920;REGENIE_SE=0.888260;MAC=21.000000	No	11	non-PW
TET2	Coding	4	105241429	105243576	ref	Coding	phecode_200	Myeloproliferative disease	Coding	17.887	3.10861	102.922	0.0173732	3.33481e-05	1027	1026	1	0	298840	298821	19	0	REGENIE_BETA=2.884074;REGENIE_SE=0.892821;MAC=20.000000	No	10	non-PW
TET2	Coding	4	105242862	105243685	ref	Coding	phecode_200	Myeloproliferative disease	Coding	14.2434	2.43408	83.348	0.0253214	3.33481e-05	1027	1026	1	0	298840	298821	19	0	REGENIE_BETA=2.656296;REGENIE_SE=0.901409;MAC=20.000000	No	13	non-PW
TET2	Coding	4	105242890	105243693	ref	Coding	phecode_200	Myeloproliferative disease	Coding	13.5922	2.32522	79.4536	0.0272297	3.33481e-05	1027	1026	1	0	298840	298821	19	0	REGENIE_BETA=2.609495;REGENIE_SE=0.900873;MAC=20.000000	No	13	non-PW
TET2	Coding	4	105242890	105243693	ref	Coding	phecode_200	Myeloproliferative disease	Coding	13.5922	2.32522	79.4536	0.0272297	3.33481e-05	1027	1026	1	0	298840	298821	19	0	REGENIE_BETA=2.609495;REGENIE_SE=0.900873;MAC=20.000000	No	13	non-PW
TET2	Coding	4	105242893	105243714	ref	Coding	phecode_200	Myeloproliferative disease	Coding	12.3221	2.12384	71.4906	0.0316256	3.33481e-05	1027	1026	1	0	298840	298821	19	0	REGENIE_BETA=2.511397;REGENIE_SE=0.897042;MAC=20.000000	No	13	non-PW
TET2	Coding	4	105242905	105243723	ref	Coding	phecode_200	Myeloproliferative disease	Coding	11.8766	2.06428	68.3305	0.0333721	3.50155e-05	1027	1026	1	0	298840	298820	20	0	REGENIE_BETA=2.474568;REGENIE_SE=0.892765;MAC=21.000000	No	13	non-PW
TET2	Coding	4	105242911	105243723	ref	Coding	phecode_200	Myeloproliferative disease	Coding	11.9837	2.07758	69.1234	0.0329481	3.33481e-05	1027	1026	1	0	298840	298821	19	0	REGENIE_BETA=2.483549;REGENIE_SE=0.894070;MAC=20.000000	No	12	non-PW
TET2	Coding	4	105234016	105234031	ref	Coding	phecode_200	Myeloproliferative disease	Coding	0.365451	0.000345177	386.916	0.776968	3.66829e-05	1027	1027	0	0	298840	298818	22	0	REGENIE_BETA=-1.006623;REGENIE_SE=3.553550;MAC=22.000000	No	4	non-PW
TET2	Coding	4	105242922	105243741	ref	Coding	phecode_200	Myeloproliferative disease	Coding	0.364598	0.00193949	68.5395	0.705689	4.66874e-05	1027	1027	0	0	298840	298812	28	0	REGENIE_BETA=-1.008960;REGENIE_SE=2.671667;MAC=28.000000	No	15	non-PW
TET2	Coding	4	105243570	105243741	ref	Coding	phecode_200	Myeloproliferative disease	Coding	0.364424	0.00157781	84.1706	0.716205	4.00177e-05	1027	1027	0	0	298840	298816	24	0	REGENIE_BETA=-1.009436;REGENIE_SE=2.776725;MAC=24.000000	No	14	non-PW
TET2	Coding	4	105243576	105243741	ref	Coding	phecode_200	Myeloproliferative disease	Coding	0.364382	0.00150884	87.9973	0.718381	3.83503e-05	1027	1027	0	0	298840	298817	23	0	REGENIE_BETA=-1.009553;REGENIE_SE=2.799469;MAC=23.000000	No	13	non-PW
TET2	Coding	4	105243594	105243741	ref	Coding	phecode_200	Myeloproliferative disease	Coding	0.364303	0.00138951	95.5134	0.722307	3.50155e-05	1027	1027	0	0	298840	298819	21	0	REGENIE_BETA=-1.009769;REGENIE_SE=2.841397;MAC=21.000000	No	12	non-PW
TET2	Coding	4	105243595	105243741	ref	Coding	phecode_200	Myeloproliferative disease	Coding	0.364234	0.00124315	106.718	0.727471	3.33481e-05	1027	1027	0	0	298840	298820	20	0	REGENIE_BETA=-1.009958;REGENIE_SE=2.898087;MAC=20.000000	No	11	non-PW
TET2	Coding	4	105243611	105243748	ref	Coding	phecode_200	Myeloproliferative disease	Coding	0.364313	0.00110923	119.654	0.732689	3.33481e-05	1027	1027	0	0	298840	298820	20	0	REGENIE_BETA=-1.009743;REGENIE_SE=2.956352;MAC=20.000000	No	11	non-PW
TET2	Coding	4	105243611	105243748	ref	Coding	phecode_200	Myeloproliferative disease	Coding	0.364313	0.00110923	119.654	0.732689	3.33481e-05	1027	1027	0	0	298840	298820	20	0	REGENIE_BETA=-1.009743;REGENIE_SE=2.956352;MAC=20.000000	No	11	non-PW
TET2	Coding	4	105243615	105243756	ref	Coding	phecode_200	Myeloproliferative disease	Coding	0.36447	0.00154513	85.9723	0.717286	4.00177e-05	1027	1027	0	0	298840	298816	24	0	REGENIE_BETA=-1.009311;REGENIE_SE=2.787468;MAC=24.000000	No	12	non-PW
TET2	Coding	4	105243685	105243756	ref	Coding	phecode_200	Myeloproliferative disease	Coding	0.365197	0.000972922	137.081	0.739094	3.83503e-05	1027	1027	0	0	298840	298817	23	0	REGENIE_BETA=-1.007317;REGENIE_SE=3.024489;MAC=23.000000	No	11	non-PW
TET2	Coding	4	105243685	105243756	ref	Coding	phecode_200	Myeloproliferative disease	Coding	0.365197	0.000972922	137.081	0.739094	3.83503e-05	1027	1027	0	0	298840	298817	23	0	REGENIE_BETA=-1.007317;REGENIE_SE=3.024489;MAC=23.000000	No	11	non-PW
TET2	Coding	4	105234024	105234052	ref	Coding	phecode_200	Myeloproliferative disease	Coding	0.365913	0.000145686	919.047	0.801274	3.33481e-05	1027	1027	0	0	298840	298820	20	0	REGENIE_BETA=-1.005359;REGENIE_SE=3.994306;MAC=20.000000	No	5	non-PW
TET2	Coding	4	105243685	105243756	ref	Coding	phecode_200	Myeloproliferative disease	Coding	0.365197	0.000972922	137.081	0.739094	3.83503e-05	1027	1027	0	0	298840	298817	23	0	REGENIE_BETA=-1.007317;REGENIE_SE=3.024489;MAC=23.000000	No	11	non-PW
TET2	Coding	4	105243693	105243756	ref	Coding	phecode_200	Myeloproliferative disease	Coding	0.365463	0.000675321	197.777	0.753925	3.66829e-05	1027	1027	0	0	298840	298818	22	0	REGENIE_BETA=-1.006590;REGENIE_SE=3.211147;MAC=22.000000	No	10	non-PW
TET2	Coding	4	105243714	105243756	ref	Coding	phecode_200	Myeloproliferative disease	Coding	0.365646	0.000469229	284.929	0.767111	3.50155e-05	1027	1027	0	0	298840	298819	21	0	REGENIE_BETA=-1.006090;REGENIE_SE=3.397169;MAC=21.000000	No	9	non-PW
TET2	Coding	4	105243723	105243756	ref	Coding	phecode_200	Myeloproliferative disease	Coding	0.366049	0.000276735	484.188	0.784045	3.33481e-05	1027	1027	0	0	298840	298820	20	0	REGENIE_BETA=-1.004987;REGENIE_SE=3.667140;MAC=20.000000	No	8	non-PW
TET2	Coding	4	105243727	105243757	ref	Coding	phecode_200	Myeloproliferative disease	Coding	0.365434	0.00109799	121.624	0.734057	4.502e-05	1027	1027	0	0	298840	298813	27	0	REGENIE_BETA=-1.006669;REGENIE_SE=2.963117;MAC=27.000000	No	10	non-PW
TET2	Coding	4	105243741	105243757	ref	Coding	phecode_200	Myeloproliferative disease	Coding	0.365433	0.000867923	153.863	0.744035	4.16851e-05	1027	1027	0	0	298840	298815	25	0	REGENIE_BETA=-1.006672;REGENIE_SE=3.083085;MAC=25.000000	No	9	non-PW
TET2	Coding	4	105243748	105243763	ref	Coding	phecode_200	Myeloproliferative disease	Coding	0.365284	0.000633169	210.738	0.756208	3.66829e-05	1027	1027	0	0	298840	298818	22	0	REGENIE_BETA=-1.007079;REGENIE_SE=3.243781;MAC=22.000000	No	9	non-PW
TET2	Coding	4	105243756	105243763	ref	Coding	phecode_200	Myeloproliferative disease	Coding	0.365247	0.000531176	251.151	0.762535	3.50156e-05	1027	1027	0	0	298839	298818	21	0	REGENIE_BETA=-1.007182;REGENIE_SE=3.333344;MAC=21.000000	No	8	non-PW
TET2	Coding	4	105243757	105259632	ref	Coding	phecode_200	Myeloproliferative disease	Coding	0.365313	0.000430964	309.663	0.769733	3.33481e-05	1027	1027	0	0	298840	298820	20	0	REGENIE_BETA=-1.007001;REGENIE_SE=3.440107;MAC=20.000000	No	9	non-PW
TET2	Coding	4	105243759	105259665	ref	Coding	phecode_200	Myeloproliferative disease	Coding	21.0761	3.68873	120.422	0.0132815	3.33481e-05	1027	1026	1	0	298840	298821	19	0	REGENIE_BETA=3.048142;REGENIE_SE=0.889231;MAC=20.000000	No	12	non-PW
TET2	Coding	4	105234028	105234058	ref	Coding	phecode_200	Myeloproliferative disease	Coding	0.365893	0.000163542	818.615	0.798347	3.33481e-05	1027	1027	0	0	298840	298820	20	0	REGENIE_BETA=-1.005414;REGENIE_SE=3.935291;MAC=20.000000	No	5	non-PW
TET2	Coding	4	105243760	105259675	ref	Coding	phecode_200	Myeloproliferative disease	Coding	34.034	8.48044	136.587	0.000441688	3.50155e-05	1027	1025	2	0	298840	298821	19	0	REGENIE_BETA=3.527361;REGENIE_SE=0.708992;MAC=21.000000	No	12	PWpos
TET2	Coding	4	105243763	105259678	ref	Coding	phecode_200	Myeloproliferative disease	Coding	31.4201	7.8932	125.073	0.000534324	3.50155e-05	1027	1025	2	0	298840	298821	19	0	REGENIE_BETA=3.447449;REGENIE_SE=0.704833;MAC=21.000000	No	12	non-PW
TET2	Coding	4	105259627	105259696	ref	Coding	phecode_200	Myeloproliferative disease	Coding	29.0076	7.29107	115.407	0.000655	3.50155e-05	1027	1025	2	0	298840	298821	19	0	REGENIE_BETA=3.367558;REGENIE_SE=0.704558;MAC=21.000000	No	13	non-PW
TET2	Coding	4	105259627	105259696	ref	Coding	phecode_200	Myeloproliferative disease	Coding	29.0076	7.29107	115.407	0.000655	3.50155e-05	1027	1025	2	0	298840	298821	19	0	REGENIE_BETA=3.367558;REGENIE_SE=0.704558;MAC=21.000000	No	13	non-PW
TET2	Coding	4	105259628	105259696	ref	Coding	phecode_200	Myeloproliferative disease	Coding	29.877	7.46164	119.63	0.000612643	3.33481e-05	1027	1025	2	0	298840	298822	18	0	REGENIE_BETA=3.397089;REGENIE_SE=0.707826;MAC=20.000000	No	12	non-PW
TET2	Coding	4	105259632	105259710	ref	Coding	phecode_200	Myeloproliferative disease	Coding	27.661	6.9779	109.651	0.000734986	3.50155e-05	1027	1025	2	0	298840	298821	19	0	REGENIE_BETA=3.320024;REGENIE_SE=0.702705;MAC=21.000000	No	14	non-PW
TET2	Coding	4	105259633	105259710	ref	Coding	phecode_200	Myeloproliferative disease	Coding	29.0119	7.25926	115.947	0.000658126	3.33481e-05	1027	1025	2	0	298840	298822	18	0	REGENIE_BETA=3.367705;REGENIE_SE=0.706863;MAC=20.000000	No	13	non-PW
TET2	Coding	4	105259638	105259719	ref	Coding	phecode_200	Myeloproliferative disease	Coding	16.2882	2.91004	91.1687	0.0197832	3.50155e-05	1027	1026	1	0	298840	298820	20	0	REGENIE_BETA=2.790440;REGENIE_SE=0.878726;MAC=21.000000	No	14	non-PW
TET2	Coding	4	105259638	105259719	ref	Coding	phecode_200	Myeloproliferative disease	Coding	16.2882	2.91004	91.1687	0.0197832	3.50155e-05	1027	1026	1	0	298840	298820	20	0	REGENIE_BETA=2.790440;REGENIE_SE=0.878726;MAC=21.000000	No	14	non-PW
TET2	Coding	4	105259642	105259722	ref	Coding	phecode_200	Myeloproliferative disease	Coding	15.7314	2.78518	88.8546	0.0210306	3.33481e-05	1027	1026	1	0	298840	298821	19	0	REGENIE_BETA=2.755657;REGENIE_SE=0.883356;MAC=20.000000	No	14	non-PW
TET2	Coding	4	105234031	105234081	ref	Coding	phecode_200	Myeloproliferative disease	Coding	0.365903	0.00018395	727.834	0.7953	3.33481e-05	1027	1027	0	0	298840	298820	20	0	REGENIE_BETA=-1.005386;REGENIE_SE=3.875305;MAC=20.000000	No	7	non-PW
TET2	Coding	4	105259642	105259722	ref	Coding	phecode_200	Myeloproliferative disease	Coding	15.7314	2.78518	88.8546	0.0210306	3.33481e-05	1027	1026	1	0	298840	298821	19	0	REGENIE_BETA=2.755657;REGENIE_SE=0.883356;MAC=20.000000	No	14	non-PW
TET2	Coding	4	105259644	105259747	ref	Coding	phecode_200	Myeloproliferative disease	Coding	15.8475	2.80181	89.6363	0.0208013	3.33481e-05	1027	1026	1	0	298840	298821	19	0	REGENIE_BETA=2.763013;REGENIE_SE=0.884071;MAC=20.000000	No	14	non-PW
TET2	Coding	4	105259659	105259761	ref	Coding	phecode_200	Myeloproliferative disease	Coding	16.0237	2.86054	89.7593	0.0203274	3.83503e-05	1027	1026	1	0	298840	298818	22	0	REGENIE_BETA=2.774070;REGENIE_SE=0.879129;MAC=23.000000	No	14	non-PW
TET2	Coding	4	105259665	105259761	ref	Coding	phecode_200	Myeloproliferative disease	Coding	16.3854	2.9117	92.2077	0.0196637	3.66829e-05	1027	1026	1	0	298840	298819	21	0	REGENIE_BETA=2.796390;REGENIE_SE=0.881472;MAC=22.000000	No	13	non-PW
TET2	Coding	4	105259665	105259761	ref	Coding	phecode_200	Myeloproliferative disease	Coding	16.3854	2.9117	92.2077	0.0196637	3.66829e-05	1027	1026	1	0	298840	298819	21	0	REGENIE_BETA=2.796390;REGENIE_SE=0.881472;MAC=22.000000	No	13	non-PW
TET2	Coding	4	105259675	105259761	ref	Coding	phecode_200	Myeloproliferative disease	Coding	17.3025	3.04596	98.2859	0.0181206	3.33481e-05	1027	1026	1	0	298840	298821	19	0	REGENIE_BETA=2.850848;REGENIE_SE=0.886257;MAC=20.000000	No	12	non-PW
TET2	Coding	4	105259678	105261774	ref	Coding	phecode_200	Myeloproliferative disease	Coding	0.365669	0.000540869	247.22	0.762201	3.50155e-05	1027	1027	0	0	298840	298819	21	0	REGENIE_BETA=-1.006027;REGENIE_SE=3.324707;MAC=21.000000	No	13	non-PW
TET2	Coding	4	105259690	105261813	ref	Coding	phecode_200	Myeloproliferative disease	Coding	0.365657	0.000436433	306.359	0.769555	3.33481e-05	1027	1027	0	0	298840	298820	20	0	REGENIE_BETA=-1.006060;REGENIE_SE=3.434153;MAC=20.000000	No	13	non-PW
TET2	Coding	4	105259690	105261813	ref	Coding	phecode_200	Myeloproliferative disease	Coding	0.365657	0.000436433	306.359	0.769555	3.33481e-05	1027	1027	0	0	298840	298820	20	0	REGENIE_BETA=-1.006060;REGENIE_SE=3.434153;MAC=20.000000	No	13	non-PW
TET2	Coding	4	105259696	105261822	ref	Coding	phecode_200	Myeloproliferative disease	Coding	0.365874	0.00035067	381.738	0.776761	3.50155e-05	1027	1027	0	0	298840	298819	21	0	REGENIE_BETA=-1.005465;REGENIE_SE=3.546086;MAC=21.000000	No	13	non-PW
TET2	Coding	4	105234033	105234184	ref	Coding	phecode_200	Myeloproliferative disease	Coding	0.365075	0.000379596	351.11	0.773708	3.50155e-05	1027	1027	0	0	298840	298819	21	0	REGENIE_BETA=-1.007652;REGENIE_SE=3.504529;MAC=21.000000	No	9	non-PW
TET2	Coding	4	105259708	105261825	ref	Coding	phecode_200	Myeloproliferative disease	Coding	0.366052	0.000206368	649.298	0.792318	3.33481e-05	1027	1027	0	0	298840	298820	20	0	REGENIE_BETA=-1.004980;REGENIE_SE=3.816842;MAC=20.000000	No	13	non-PW
TET2	Coding	4	105259710	105269623	ref	Coding	phecode_200	Myeloproliferative disease	Coding	0.36457	0.000662917	200.494	0.753955	3.50155e-05	1027	1027	0	0	298840	298819	21	0	REGENIE_BETA=-1.009038;REGENIE_SE=3.219356;MAC=21.000000	No	13	non-PW
TET2	Coding	4	105259715	105269638	ref	Coding	phecode_200	Myeloproliferative disease	Coding	0.364494	0.000555349	239.229	0.760407	3.33481e-05	1027	1027	0	0	298840	298820	20	0	REGENIE_BETA=-1.009246;REGENIE_SE=3.309585;MAC=20.000000	No	12	non-PW
TET2	Coding	4	105259715	105269638	ref	Coding	phecode_200	Myeloproliferative disease	Coding	0.364494	0.000555349	239.229	0.760407	3.33481e-05	1027	1027	0	0	298840	298820	20	0	REGENIE_BETA=-1.009246;REGENIE_SE=3.309585;MAC=20.000000	No	12	non-PW
TET2	Coding	4	105259719	105269640	ref	Coding	phecode_200	Myeloproliferative disease	Coding	0.364593	0.00105382	126.139	0.735172	4.00177e-05	1027	1027	0	0	298840	298816	24	0	REGENIE_BETA=-1.008973;REGENIE_SE=2.982891;MAC=24.000000	No	12	non-PW
TET2	Coding	4	105259722	105269640	ref	Coding	phecode_200	Myeloproliferative disease	Coding	0.364469	0.00085066	156.158	0.7441	3.66829e-05	1027	1027	0	0	298840	298818	22	0	REGENIE_BETA=-1.009314;REGENIE_SE=3.091987;MAC=22.000000	No	11	non-PW
TET2	Coding	4	105259747	105269640	ref	Coding	phecode_200	Myeloproliferative disease	Coding	0.364542	0.00060904	218.198	0.757093	3.50155e-05	1027	1027	0	0	298840	298819	21	0	REGENIE_BETA=-1.009112;REGENIE_SE=3.262567;MAC=21.000000	No	10	non-PW
TET2	Coding	4	105259761	105269640	ref	Coding	phecode_200	Myeloproliferative disease	Coding	0.364503	0.000583529	227.688	0.758629	3.33481e-05	1027	1027	0	0	298840	298820	20	0	REGENIE_BETA=-1.009219;REGENIE_SE=3.284344;MAC=20.000000	No	9	non-PW
TET2	Coding	4	105261769	105269641	ref	Coding	phecode_200	Myeloproliferative disease	Coding	12.7253	2.21267	73.1848	0.0299382	3.50155e-05	1027	1026	1	0	298840	298820	20	0	REGENIE_BETA=2.543593;REGENIE_SE=0.892565;MAC=21.000000	No	10	non-PW
TET2	Coding	4	105261774	105269644	ref	Coding	phecode_200	Myeloproliferative disease	Coding	13.4559	2.31187	78.3178	0.0275969	3.33481e-05	1027	1026	1	0	298840	298821	19	0	REGENIE_BETA=2.599415;REGENIE_SE=0.898670;MAC=20.000000	No	10	non-PW
TET2	Coding	4	105235297	105235297	ref	Coding	phecode_200	Myeloproliferative disease	Coding	0.365669	0.00467924	28.5759	0.650989	0.00010338	1027	1027	0	0	298839	298777	62	0	REGENIE_BETA=-1.006028;REGENIE_SE=2.223812;MAC=62.000000	chr4:105235297:A:C	1	non-PW
TET2	Coding	4	105234052	105234184	ref	Coding	phecode_200	Myeloproliferative disease	Coding	0.365032	0.000354334	376.052	0.775864	3.33481e-05	1027	1027	0	0	298840	298820	20	0	REGENIE_BETA=-1.007771;REGENIE_SE=3.539605;MAC=20.000000	No	8	non-PW
TET2	Coding	4	105261813	105269647	ref	Coding	phecode_200	Myeloproliferative disease	Coding	13.5252	2.32183	78.7876	0.0273872	3.33481e-05	1027	1026	1	0	298840	298821	19	0	REGENIE_BETA=2.604555;REGENIE_SE=0.899098;MAC=20.000000	No	10	non-PW
TET2	Coding	4	105261813	105269647	ref	Coding	phecode_200	Myeloproliferative disease	Coding	13.5252	2.32183	78.7876	0.0273872	3.33481e-05	1027	1026	1	0	298840	298821	19	0	REGENIE_BETA=2.604555;REGENIE_SE=0.899098;MAC=20.000000	No	10	non-PW
TET2	Coding	4	105261813	105269647	ref	Coding	phecode_200	Myeloproliferative disease	Coding	13.5252	2.32183	78.7876	0.0273872	3.33481e-05	1027	1026	1	0	298840	298821	19	0	REGENIE_BETA=2.604555;REGENIE_SE=0.899098;MAC=20.000000	No	10	non-PW
TET2	Coding	4	105261822	105269662	ref	Coding	phecode_200	Myeloproliferative disease	Coding	10.986	1.97163	61.2142	0.0371257	4.66874e-05	1027	1026	1	0	298840	298813	27	0	REGENIE_BETA=2.396620;REGENIE_SE=0.876424;MAC=28.000000	No	10	non-PW
TET2	Coding	4	105261825	105269662	ref	Coding	phecode_200	Myeloproliferative disease	Coding	11.3241	2.01964	63.4943	0.0355061	4.33526e-05	1027	1026	1	0	298840	298815	25	0	REGENIE_BETA=2.426936;REGENIE_SE=0.879615;MAC=26.000000	No	9	non-PW
TET2	Coding	4	105269623	105269662	ref	Coding	phecode_200	Myeloproliferative disease	Coding	11.5208	2.04715	64.8359	0.034621	4.16851e-05	1027	1026	1	0	298840	298816	24	0	REGENIE_BETA=2.444154;REGENIE_SE=0.881499;MAC=25.000000	No	8	non-PW
TET2	Coding	4	105269623	105269662	ref	Coding	phecode_200	Myeloproliferative disease	Coding	11.5208	2.04715	64.8359	0.034621	4.16851e-05	1027	1026	1	0	298840	298816	24	0	REGENIE_BETA=2.444154;REGENIE_SE=0.881499;MAC=25.000000	No	8	non-PW
TET2	Coding	4	105269638	105269662	ref	Coding	phecode_200	Myeloproliferative disease	Coding	15.2116	2.71126	85.3454	0.0221694	3.83503e-05	1027	1026	1	0	298840	298818	22	0	REGENIE_BETA=2.722060;REGENIE_SE=0.879938;MAC=23.000000	No	7	non-PW
TET2	Coding	4	105269640	105269662	ref	Coding	phecode_200	Myeloproliferative disease	Coding	15.9063	2.81519	89.8737	0.0207345	3.66829e-05	1027	1026	1	0	298840	298819	21	0	REGENIE_BETA=2.766717;REGENIE_SE=0.883531;MAC=22.000000	No	6	non-PW
TET2	Coding	4	105269641	105269673	ref	Coding	phecode_200	Myeloproliferative disease	Coding	19.6092	3.41329	112.654	0.0150249	3.33481e-05	1027	1026	1	0	298840	298821	19	0	REGENIE_BETA=2.975997;REGENIE_SE=0.892017;MAC=20.000000	No	7	non-PW
TET2	Coding	4	105234052	105234184	ref	Coding	phecode_200	Myeloproliferative disease	Coding	0.365032	0.000354334	376.052	0.775864	3.33481e-05	1027	1027	0	0	298840	298820	20	0	REGENIE_BETA=-1.007771;REGENIE_SE=3.539605;MAC=20.000000	No	8	non-PW
TET2	Coding	4	105269644	105269698	ref	Coding	phecode_200	Myeloproliferative disease	Coding	0.366346	0.000200876	668.122	0.793231	3.50155e-05	1027	1027	0	0	298840	298819	21	0	REGENIE_BETA=-1.004176;REGENIE_SE=3.831013;MAC=21.000000	No	9	non-PW
TET2	Coding	4	105269647	105269698	ref	Coding	phecode_200	Myeloproliferative disease	Coding	0.366327	0.000187436	715.957	0.795066	3.33481e-05	1027	1027	0	0	298840	298820	20	0	REGENIE_BETA=-1.004228;REGENIE_SE=3.866320;MAC=20.000000	No	8	non-PW
TET2	Coding	4	105269662	105269703	ref	Coding	phecode_200	Myeloproliferative disease	Coding	0.365544	0.00172154	77.618	0.712784	5.00222e-05	1027	1027	0	0	298840	298810	30	0	REGENIE_BETA=-1.006368;REGENIE_SE=2.733809;MAC=30.000000	No	9	non-PW
TET2	Coding	4	105269665	105269703	ref	Coding	phecode_200	Myeloproliferative disease	Coding	0.365284	0.000879868	151.65	0.743358	3.50155e-05	1027	1027	0	0	298840	298819	21	0	REGENIE_BETA=-1.007081;REGENIE_SE=3.075902;MAC=21.000000	No	8	non-PW
TET2	Coding	4	105269673	105269703	ref	Coding	phecode_200	Myeloproliferative disease	Coding	0.365241	0.000807259	165.252	0.746815	3.33481e-05	1027	1027	0	0	298840	298820	20	0	REGENIE_BETA=-1.007198;REGENIE_SE=3.119786;MAC=20.000000	No	7	non-PW
TET2	Coding	4	105269673	105269703	ref	Coding	phecode_200	Myeloproliferative disease	Coding	0.365241	0.000807259	165.252	0.746815	3.33481e-05	1027	1027	0	0	298840	298820	20	0	REGENIE_BETA=-1.007198;REGENIE_SE=3.119786;MAC=20.000000	No	7	non-PW
TET2	Coding	4	105269676	105269710	ref	Coding	phecode_200	Myeloproliferative disease	Coding	0.365214	0.00103672	128.657	0.736386	3.33481e-05	1027	1027	0	0	298840	298820	20	0	REGENIE_BETA=-1.007271;REGENIE_SE=2.992106;MAC=20.000000	No	7	non-PW
TET2	Coding	4	105269682	105269712	ref	Coding	phecode_200	Myeloproliferative disease	Coding	0.365249	0.00110668	120.548	0.733559	3.50155e-05	1027	1027	0	0	298840	298819	21	0	REGENIE_BETA=-1.007175;REGENIE_SE=2.958840;MAC=21.000000	No	7	non-PW
TET2	Coding	4	105269682	105269712	ref	Coding	phecode_200	Myeloproliferative disease	Coding	0.365249	0.00110668	120.548	0.733559	3.50155e-05	1027	1027	0	0	298840	298819	21	0	REGENIE_BETA=-1.007175;REGENIE_SE=2.958840;MAC=21.000000	No	7	non-PW
TET2	Coding	4	105269697	105269712	ref	Coding	phecode_200	Myeloproliferative disease	Coding	0.36523	0.000950568	140.33	0.740102	3.33481e-05	1027	1027	0	0	298840	298820	20	0	REGENIE_BETA=-1.007227;REGENIE_SE=3.036394;MAC=20.000000	No	6	non-PW
TET2	Coding	4	105234058	105234208	ref	Coding	phecode_200	Myeloproliferative disease	Coding	0.365069	0.000346663	384.453	0.776576	3.50155e-05	1027	1027	0	0	298840	298819	21	0	REGENIE_BETA=-1.007669;REGENIE_SE=3.550825;MAC=21.000000	No	8	non-PW
TET2	Coding	4	105269697	105269712	ref	Coding	phecode_200	Myeloproliferative disease	Coding	0.36523	0.000950568	140.33	0.740102	3.33481e-05	1027	1027	0	0	298840	298820	20	0	REGENIE_BETA=-1.007227;REGENIE_SE=3.036394;MAC=20.000000	No	6	non-PW
TET2	Coding	4	105269698	105269734	ref	Coding	phecode_200	Myeloproliferative disease	Coding	0.365346	0.000810199	164.747	0.746751	3.50155e-05	1027	1027	0	0	298840	298819	21	0	REGENIE_BETA=-1.006911;REGENIE_SE=3.118078;MAC=21.000000	No	6	non-PW
TET2	Coding	4	105269701	105269739	ref	Coding	phecode_200	Myeloproliferative disease	Coding	0.365324	0.00078004	171.096	0.748243	3.50155e-05	1027	1027	0	0	298840	298819	21	0	REGENIE_BETA=-1.006970;REGENIE_SE=3.137402;MAC=21.000000	No	6	non-PW
TET2	Coding	4	105269703	105269739	ref	Coding	phecode_200	Myeloproliferative disease	Coding	0.365281	0.000704688	189.347	0.752167	3.33481e-05	1027	1027	0	0	298840	298820	20	0	REGENIE_BETA=-1.007088;REGENIE_SE=3.189175;MAC=20.000000	No	5	non-PW
TET2	Coding	4	105269710	105272600	ref	Coding	phecode_200	Myeloproliferative disease	Coding	18.2809	3.05457	109.407	0.0174252	3.33481e-05	1027	1026	1	0	298840	298821	19	0	REGENIE_BETA=2.905856;REGENIE_SE=0.912884;MAC=20.000000	No	12	non-PW
TET2	Coding	4	105269710	105272600	ref	Coding	phecode_200	Myeloproliferative disease	Coding	18.2809	3.05457	109.407	0.0174252	3.33481e-05	1027	1026	1	0	298840	298821	19	0	REGENIE_BETA=2.905856;REGENIE_SE=0.912884;MAC=20.000000	No	12	non-PW
TET2	Coding	4	105269712	105272601	ref	Coding	phecode_200	Myeloproliferative disease	Coding	17.233	2.88596	102.904	0.0190888	3.50155e-05	1027	1026	1	0	298840	298820	20	0	REGENIE_BETA=2.846826;REGENIE_SE=0.911735;MAC=21.000000	No	12	non-PW
TET2	Coding	4	105269734	105272612	ref	Coding	phecode_200	Myeloproliferative disease	Coding	15.9069	2.69802	93.7835	0.0214558	3.66829e-05	1027	1026	1	0	298840	298819	21	0	REGENIE_BETA=2.766753;REGENIE_SE=0.905239;MAC=22.000000	No	12	non-PW
TET2	Coding	4	105269734	105272612	ref	Coding	phecode_200	Myeloproliferative disease	Coding	15.9069	2.69802	93.7835	0.0214558	3.66829e-05	1027	1026	1	0	298840	298819	21	0	REGENIE_BETA=2.766753;REGENIE_SE=0.905239;MAC=22.000000	No	12	non-PW
TET2	Coding	4	105269739	105272615	ref	Coding	phecode_200	Myeloproliferative disease	Coding	10.4199	1.78637	60.7788	0.0418837	4.66874e-05	1027	1026	1	0	298840	298813	27	0	REGENIE_BETA=2.343714;REGENIE_SE=0.899775;MAC=28.000000	No	12	non-PW
TET2	Coding	4	105234060	105234208	ref	Coding	phecode_200	Myeloproliferative disease	Coding	0.365006	0.00028126	473.689	0.782885	3.33481e-05	1027	1027	0	0	298840	298820	20	0	REGENIE_BETA=-1.007841;REGENIE_SE=3.657410;MAC=20.000000	No	7	non-PW
TET2	Coding	4	105269739	105272615	ref	Coding	phecode_200	Myeloproliferative disease	Coding	10.4199	1.78637	60.7788	0.0418837	4.66874e-05	1027	1026	1	0	298840	298813	27	0	REGENIE_BETA=2.343714;REGENIE_SE=0.899775;MAC=28.000000	No	12	non-PW
TET2	Coding	4	105269742	105272615	ref	Coding	phecode_200	Myeloproliferative disease	Coding	10.6516	1.81448	62.528	0.0406216	4.33526e-05	1027	1026	1	0	298840	298815	25	0	REGENIE_BETA=2.365706;REGENIE_SE=0.903031;MAC=26.000000	No	11	non-PW
TET2	Coding	4	105269747	105272615	ref	Coding	phecode_200	Myeloproliferative disease	Coding	0.362824	0.00142155	92.6044	0.71994	4.16851e-05	1027	1027	0	0	298840	298815	25	0	REGENIE_BETA=-1.013837;REGENIE_SE=2.827691;MAC=25.000000	No	10	non-PW
TET2	Coding	4	105272563	105272615	ref	Coding	phecode_200	Myeloproliferative disease	Coding	0.362784	0.00138692	94.8949	0.721094	4.00177e-05	1027	1027	0	0	298840	298816	24	0	REGENIE_BETA=-1.013949;REGENIE_SE=2.840215;MAC=24.000000	No	9	non-PW
TET2	Coding	4	105272567	105272615	ref	Coding	phecode_200	Myeloproliferative disease	Coding	0.362692	0.0013014	101.08	0.72404	3.83503e-05	1027	1027	0	0	298840	298817	23	0	REGENIE_BETA=-1.014201;REGENIE_SE=2.872560;MAC=23.000000	No	8	non-PW
TET2	Coding	4	105272570	105272615	ref	Coding	phecode_200	Myeloproliferative disease	Coding	0.362642	0.00126189	104.216	0.725439	3.66829e-05	1027	1027	0	0	298840	298818	22	0	REGENIE_BETA=-1.014338;REGENIE_SE=2.888220;MAC=22.000000	No	7	non-PW
TET2	Coding	4	105272579	105272615	ref	Coding	phecode_200	Myeloproliferative disease	Coding	0.362565	0.00119888	109.647	0.727739	3.50155e-05	1027	1027	0	0	298840	298819	21	0	REGENIE_BETA=-1.014552;REGENIE_SE=2.914247;MAC=21.000000	No	6	non-PW
TET2	Coding	4	105272583	105272630	ref	Coding	phecode_200	Myeloproliferative disease	Coding	0.362808	0.000921495	142.844	0.739477	4.00177e-05	1027	1027	0	0	298840	298816	24	0	REGENIE_BETA=-1.013882;REGENIE_SE=3.048848;MAC=24.000000	No	8	non-PW
TET2	Coding	4	105272600	105272630	ref	Coding	phecode_200	Myeloproliferative disease	Coding	0.362689	0.000836826	157.194	0.743373	3.83503e-05	1027	1027	0	0	298840	298817	23	0	REGENIE_BETA=-1.014208;REGENIE_SE=3.097856;MAC=23.000000	No	7	non-PW
TET2	Coding	4	105272600	105272630	ref	Coding	phecode_200	Myeloproliferative disease	Coding	0.362689	0.000836826	157.194	0.743373	3.83503e-05	1027	1027	0	0	298840	298817	23	0	REGENIE_BETA=-1.014208;REGENIE_SE=3.097856;MAC=23.000000	No	7	non-PW
TET2	Coding	4	105234064	105234219	ref	Coding	phecode_200	Myeloproliferative disease	Coding	0.365029	0.000292775	455.115	0.781709	3.33481e-05	1027	1027	0	0	298840	298820	20	0	REGENIE_BETA=-1.007779;REGENIE_SE=3.636969;MAC=20.000000	No	7	non-PW
TET2	Coding	4	105272601	105272630	ref	Coding	phecode_200	Myeloproliferative disease	Coding	0.362661	0.000822127	159.979	0.744071	3.66829e-05	1027	1027	0	0	298840	298818	22	0	REGENIE_BETA=-1.014286;REGENIE_SE=3.106858;MAC=22.000000	No	6	non-PW
TET2	Coding	4	105272612	105272636	ref	Coding	phecode_200	Myeloproliferative disease	Coding	0.362578	0.000634593	207.161	0.754103	3.50155e-05	1027	1027	0	0	298840	298819	21	0	REGENIE_BETA=-1.014515;REGENIE_SE=3.238841;MAC=21.000000	No	6	non-PW
TET2	Coding	4	105272615	105272645	ref	Coding	phecode_200	Myeloproliferative disease	Coding	0.36302	0.00090726	145.255	0.740299	4.16851e-05	1027	1027	0	0	298840	298815	25	0	REGENIE_BETA=-1.013296;REGENIE_SE=3.057090;MAC=25.000000	No	6	non-PW
TET2	Coding	4	105272621	105272699	ref	Coding	phecode_200	Myeloproliferative disease	Coding	0.366292	0.000654016	205.148	0.755751	5.16896e-05	1027	1027	0	0	298840	298809	31	0	REGENIE_BETA=-1.004324;REGENIE_SE=3.228659;MAC=31.000000	No	8	non-PW
TET2	Coding	4	105272622	105272699	ref	Coding	phecode_200	Myeloproliferative disease	Coding	0.366278	0.000624181	214.937	0.757473	5.00222e-05	1027	1027	0	0	298840	298810	30	0	REGENIE_BETA=-1.004363;REGENIE_SE=3.252461;MAC=30.000000	No	7	non-PW
TET2	Coding	4	105272630	105272699	ref	Coding	phecode_200	Myeloproliferative disease	Coding	0.366318	0.00050737	264.479	0.764908	4.83548e-05	1027	1027	0	0	298840	298811	29	0	REGENIE_BETA=-1.004254;REGENIE_SE=3.358233;MAC=29.000000	No	6	non-PW
TET2	Coding	4	105272630	105272699	ref	Coding	phecode_200	Myeloproliferative disease	Coding	0.366318	0.00050737	264.479	0.764908	4.83548e-05	1027	1027	0	0	298840	298811	29	0	REGENIE_BETA=-1.004254;REGENIE_SE=3.358233;MAC=29.000000	No	6	non-PW
TET2	Coding	4	105272630	105272699	ref	Coding	phecode_200	Myeloproliferative disease	Coding	0.366318	0.00050737	264.479	0.764908	4.83548e-05	1027	1027	0	0	298840	298811	29	0	REGENIE_BETA=-1.004254;REGENIE_SE=3.358233;MAC=29.000000	No	6	non-PW
TET2	Coding	4	105272636	105272699	ref	Coding	phecode_200	Myeloproliferative disease	Coding	0.366225	0.000340682	393.684	0.777897	4.00177e-05	1027	1027	0	0	298840	298816	24	0	REGENIE_BETA=-1.004507;REGENIE_SE=3.561318;MAC=24.000000	No	5	non-PW
TET2	Coding	4	105272645	105272699	ref	Coding	phecode_200	Myeloproliferative disease	Coding	0.36632	0.000222715	602.52	0.790399	3.66829e-05	1027	1027	0	0	298840	298818	22	0	REGENIE_BETA=-1.004248;REGENIE_SE=3.778319;MAC=22.000000	No	4	non-PW
TET2	Coding	4	105234081	105234220	ref	Coding	phecode_200	Myeloproliferative disease	Coding	0.365061	0.000323039	412.551	0.778755	3.33481e-05	1027	1027	0	0	298840	298820	20	0	REGENIE_BETA=-1.007690;REGENIE_SE=3.586826;MAC=20.000000	No	7	non-PW
TET2	Coding	4	105272645	105272699	ref	Coding	phecode_200	Myeloproliferative disease	Coding	0.36632	0.000222715	602.52	0.790399	3.66829e-05	1027	1027	0	0	298840	298818	22	0	REGENIE_BETA=-1.004248;REGENIE_SE=3.778319;MAC=22.000000	No	4	non-PW
TET2	Coding	4	105272645	105272699	ref	Coding	phecode_200	Myeloproliferative disease	Coding	0.36632	0.000222715	602.52	0.790399	3.66829e-05	1027	1027	0	0	298840	298818	22	0	REGENIE_BETA=-1.004248;REGENIE_SE=3.778319;MAC=22.000000	No	4	non-PW
TET2	Coding	4	105272646	105272715	ref	Coding	phecode_200	Myeloproliferative disease	Coding	0.365915	0.000706319	189.565	0.752557	4.66874e-05	1027	1027	0	0	298840	298812	28	0	REGENIE_BETA=-1.005356;REGENIE_SE=3.188879;MAC=28.000000	No	5	non-PW
TET2	Coding	4	105272651	105272715	ref	Coding	phecode_200	Myeloproliferative disease	Coding	0.365868	0.000593417	225.573	0.759021	4.33526e-05	1027	1027	0	0	298840	298814	26	0	REGENIE_BETA=-1.005484;REGENIE_SE=3.277677;MAC=26.000000	No	4	non-PW
TET2	Coding	4	105272699	105272715	ref	Coding	phecode_200	Myeloproliferative disease	Coding	0.36584	0.000533367	250.932	0.762818	4.16851e-05	1027	1027	0	0	298840	298815	25	0	REGENIE_BETA=-1.005560;REGENIE_SE=3.332072;MAC=25.000000	No	3	non-PW
TET2	Coding	4	105272699	105272715	ref	Coding	phecode_200	Myeloproliferative disease	Coding	0.36584	0.000533367	250.932	0.762818	4.16851e-05	1027	1027	0	0	298840	298815	25	0	REGENIE_BETA=-1.005560;REGENIE_SE=3.332072;MAC=25.000000	No	3	non-PW
TET2	Coding	4	105272699	105272715	ref	Coding	phecode_200	Myeloproliferative disease	Coding	0.36584	0.000533367	250.932	0.762818	4.16851e-05	1027	1027	0	0	298840	298815	25	0	REGENIE_BETA=-1.005560;REGENIE_SE=3.332072;MAC=25.000000	No	3	non-PW
TET2	Coding	4	105272706	105272749	ref	Coding	phecode_200	Myeloproliferative disease	Coding	0.365414	0.000461491	289.34	0.767511	4.00177e-05	1027	1027	0	0	298840	298816	24	0	REGENIE_BETA=-1.006723;REGENIE_SE=3.405330;MAC=24.000000	No	7	non-PW
TET2	Coding	4	105272715	105272749	ref	Coding	phecode_200	Myeloproliferative disease	Coding	0.365665	0.000188031	711.113	0.794574	3.33481e-05	1027	1027	0	0	298840	298820	20	0	REGENIE_BETA=-1.006037;REGENIE_SE=3.863779;MAC=20.000000	No	6	non-PW
TET2	Coding	4	105272717	105272848	ref	Coding	phecode_200	Myeloproliferative disease	Coding	0.365845	0.000197771	676.755	0.793337	4.33526e-05	1027	1027	0	0	298840	298814	26	0	REGENIE_BETA=-1.005547;REGENIE_SE=3.838262;MAC=26.000000	No	11	non-PW
TET2	Coding	4	105234118	105234228	ref	Coding	phecode_200	Myeloproliferative disease	Coding	0.365153	0.000475766	280.256	0.766291	3.66829e-05	1027	1027	0	0	298840	298818	22	0	REGENIE_BETA=-1.007439;REGENIE_SE=3.389422;MAC=22.000000	No	7	non-PW
TET2	Coding	4	105272720	105272848	ref	Coding	phecode_200	Myeloproliferative disease	Coding	0.365781	0.0001597	837.79	0.798885	4.00177e-05	1027	1027	0	0	298840	298816	24	0	REGENIE_BETA=-1.005722;REGENIE_SE=3.947261;MAC=24.000000	No	9	non-PW
TET2	Coding	4	105272733	105272848	ref	Coding	phecode_200	Myeloproliferative disease	Coding	0.36573	0.000142181	940.759	0.801769	3.66829e-05	1027	1027	0	0	298840	298818	22	0	REGENIE_BETA=-1.005860;REGENIE_SE=4.006475;MAC=22.000000	No	8	non-PW
TET2	Coding	4	105272749	105272848	ref	Coding	phecode_200	Myeloproliferative disease	Coding	0.365671	8.34005e-05	1603.3	0.814108	3.33481e-05	1027	1027	0	0	298840	298820	20	0	REGENIE_BETA=-1.006020;REGENIE_SE=4.278567;MAC=20.000000	No	7	non-PW
TET2	Coding	4	105272749	105272848	ref	Coding	phecode_200	Myeloproliferative disease	Coding	0.365671	8.34005e-05	1603.3	0.814108	3.33481e-05	1027	1027	0	0	298840	298820	20	0	REGENIE_BETA=-1.006020;REGENIE_SE=4.278567;MAC=20.000000	No	7	non-PW
TET2	Coding	4	105272765	105272873	ref	Coding	phecode_200	Myeloproliferative disease	Coding	0.366631	2.66302e-05	5047.6	0.83651	3.50155e-05	1027	1027	0	0	298840	298819	21	0	REGENIE_BETA=-1.003399;REGENIE_SE=4.862368;MAC=21.000000	No	7	non-PW
TET2	Coding	4	105272790	105272873	ref	Coding	phecode_200	Myeloproliferative disease	Coding	0.366607	2.09976e-05	6400.78	0.840422	3.33481e-05	1027	1027	0	0	298840	298820	20	0	REGENIE_BETA=-1.003464;REGENIE_SE=4.983581;MAC=20.000000	No	6	non-PW
TET2	Coding	4	105272790	105272873	ref	Coding	phecode_200	Myeloproliferative disease	Coding	0.366607	2.09976e-05	6400.78	0.840422	3.33481e-05	1027	1027	0	0	298840	298820	20	0	REGENIE_BETA=-1.003464;REGENIE_SE=4.983581;MAC=20.000000	No	6	non-PW
TET2	Coding	4	105272792	105272874	ref	Coding	phecode_200	Myeloproliferative disease	Coding	0.365699	0.000120741	1107.62	0.805711	3.83503e-05	1027	1027	0	0	298840	298817	23	0	REGENIE_BETA=-1.005945;REGENIE_SE=4.089829;MAC=23.000000	No	6	non-PW
TET2	Coding	4	105272801	105272874	ref	Coding	phecode_200	Myeloproliferative disease	Coding	0.365648	0.000103354	1293.6	0.809307	3.66829e-05	1027	1027	0	0	298840	298818	22	0	REGENIE_BETA=-1.006083;REGENIE_SE=4.169090;MAC=22.000000	No	5	non-PW
TET2	Coding	4	105272826	105272874	ref	Coding	phecode_200	Myeloproliferative disease	Coding	0.365601	9.14194e-05	1462.1	0.812049	3.50155e-05	1027	1027	0	0	298840	298819	21	0	REGENIE_BETA=-1.006213;REGENIE_SE=4.231629;MAC=21.000000	No	4	non-PW
TET2	Coding	4	105234181	105234243	ref	Coding	phecode_200	Myeloproliferative disease	Coding	0.366194	0.000285115	470.329	0.783262	4.33526e-05	1027	1027	0	0	298840	298814	26	0	REGENIE_BETA=-1.004593;REGENIE_SE=3.652120;MAC=26.000000	No	10	non-PW
TET2	Coding	4	105272848	105272874	ref	Coding	phecode_200	Myeloproliferative disease	Coding	0.365542	6.64567e-05	2010.65	0.818853	3.33481e-05	1027	1027	0	0	298840	298820	20	0	REGENIE_BETA=-1.006373;REGENIE_SE=4.394258;MAC=20.000000	No	3	non-PW
TET2	Coding	4	105272848	105272874	ref	Coding	phecode_200	Myeloproliferative disease	Coding	0.365542	6.64567e-05	2010.65	0.818853	3.33481e-05	1027	1027	0	0	298840	298820	20	0	REGENIE_BETA=-1.006373;REGENIE_SE=4.394258;MAC=20.000000	No	3	non-PW
TET2	Coding	4	105272873	105275083	ref	Coding	phecode_200	Myeloproliferative disease	Coding	0.365526	0.000563917	236.93	0.760611	4.502e-05	1027	1027	0	0	298840	298813	27	0	REGENIE_BETA=-1.006419;REGENIE_SE=3.303216;MAC=27.000000	No	9	non-PW
TET2	Coding	4	105272873	105275083	ref	Coding	phecode_200	Myeloproliferative disease	Coding	0.365526	0.000563917	236.93	0.760611	4.502e-05	1027	1027	0	0	298840	298813	27	0	REGENIE_BETA=-1.006419;REGENIE_SE=3.303216;MAC=27.000000	No	9	non-PW
TET2	Coding	4	105272874	105275083	ref	Coding	phecode_200	Myeloproliferative disease	Coding	0.365354	0.000395687	337.345	0.772562	3.50155e-05	1027	1027	0	0	298840	298819	21	0	REGENIE_BETA=-1.006890;REGENIE_SE=3.483736;MAC=21.000000	No	8	non-PW
TET2	Coding	4	105272906	105275121	ref	Coding	phecode_200	Myeloproliferative disease	Coding	0.365994	0.000992913	134.908	0.738867	5.50244e-05	1027	1027	0	0	298840	298807	33	0	REGENIE_BETA=-1.005138;REGENIE_SE=3.015224;MAC=33.000000	No	9	non-PW
TET2	Coding	4	105272906	105275121	ref	Coding	phecode_200	Myeloproliferative disease	Coding	0.365994	0.000992913	134.908	0.738867	5.50244e-05	1027	1027	0	0	298840	298807	33	0	REGENIE_BETA=-1.005138;REGENIE_SE=3.015224;MAC=33.000000	No	9	non-PW
TET2	Coding	4	105272910	105275121	ref	Coding	phecode_200	Myeloproliferative disease	Coding	0.365974	0.000921553	145.338	0.741989	5.3357e-05	1027	1027	0	0	298840	298808	32	0	REGENIE_BETA=-1.005193;REGENIE_SE=3.053249;MAC=32.000000	No	8	non-PW
TET2	Coding	4	105272916	105275121	ref	Coding	phecode_200	Myeloproliferative disease	Coding	0.365981	0.000790456	169.449	0.748224	5.16896e-05	1027	1027	0	0	298840	298809	31	0	REGENIE_BETA=-1.005174;REGENIE_SE=3.131551;MAC=31.000000	No	7	non-PW
TET2	Coding	4	105275066	105275121	ref	Coding	phecode_200	Myeloproliferative disease	Coding	0.366092	0.000497212	269.55	0.765446	4.83548e-05	1027	1027	0	0	298840	298811	29	0	REGENIE_BETA=-1.004870;REGENIE_SE=3.368238;MAC=29.000000	No	6	non-PW
TET2	Coding	4	105234181	105234243	ref	Coding	phecode_200	Myeloproliferative disease	Coding	0.366194	0.000285115	470.329	0.783262	4.33526e-05	1027	1027	0	0	298840	298814	26	0	REGENIE_BETA=-1.004593;REGENIE_SE=3.652120;MAC=26.000000	No	10	non-PW
TET2	Coding	4	105275069	105275121	ref	Coding	phecode_200	Myeloproliferative disease	Coding	0.366072	0.000469346	285.521	0.767404	4.66874e-05	1027	1027	0	0	298840	298812	28	0	REGENIE_BETA=-1.004926;REGENIE_SE=3.397635;MAC=28.000000	No	5	non-PW
TET2	Coding	4	105275079	105275121	ref	Coding	phecode_200	Myeloproliferative disease	Coding	0.36605	0.000440694	304.049	0.769506	4.502e-05	1027	1027	0	0	298840	298813	27	0	REGENIE_BETA=-1.004985;REGENIE_SE=3.429744;MAC=27.000000	No	4	non-PW
TET2	Coding	4	105275083	105275121	ref	Coding	phecode_200	Myeloproliferative disease	Coding	0.366018	0.000361705	370.382	0.775886	4.16851e-05	1027	1027	0	0	298840	298815	25	0	REGENIE_BETA=-1.005072;REGENIE_SE=3.530477;MAC=25.000000	No	3	non-PW
TET2	Coding	4	105275121	105275186	ref	Coding	phecode_200	Myeloproliferative disease	Coding	18.832	3.39821	104.362	0.0155807	4.16851e-05	1027	1026	1	0	298840	298816	24	0	REGENIE_BETA=2.935560;REGENIE_SE=0.873644;MAC=25.000000	No	5	non-PW
TET2	Coding	4	105275121	105275186	ref	Coding	phecode_200	Myeloproliferative disease	Coding	18.832	3.39821	104.362	0.0155807	4.16851e-05	1027	1026	1	0	298840	298816	24	0	REGENIE_BETA=2.935560;REGENIE_SE=0.873644;MAC=25.000000	No	5	non-PW
TET2	Coding	4	105275142	105275276	ref	Coding	phecode_200	Myeloproliferative disease	Coding	15.2454	2.67032	87.0391	0.0223948	3.83503e-05	1027	1026	1	0	298840	298818	22	0	REGENIE_BETA=2.724277;REGENIE_SE=0.888833;MAC=23.000000	No	8	non-PW
TET2	Coding	4	105275177	105275276	ref	Coding	phecode_200	Myeloproliferative disease	Coding	15.4797	2.70084	88.7207	0.0219056	3.66829e-05	1027	1026	1	0	298840	298819	21	0	REGENIE_BETA=2.739529;REGENIE_SE=0.890815;MAC=22.000000	No	7	non-PW
TET2	Coding	4	105275186	105275276	ref	Coding	phecode_200	Myeloproliferative disease	Coding	16.8303	2.9071	97.4368	0.0193178	3.50155e-05	1027	1026	1	0	298840	298820	20	0	REGENIE_BETA=2.823179;REGENIE_SE=0.895947;MAC=21.000000	No	6	non-PW
TET2	Coding	4	105275192	105275303	ref	Coding	phecode_200	Myeloproliferative disease	Coding	0.364917	0.000588975	226.095	0.758595	3.83503e-05	1027	1027	0	0	298840	298817	23	0	REGENIE_BETA=-1.008086;REGENIE_SE=3.280183;MAC=23.000000	No	7	non-PW
TET2	Coding	4	105275231	105275303	ref	Coding	phecode_200	Myeloproliferative disease	Coding	0.364868	0.000547204	243.289	0.761207	3.66829e-05	1027	1027	0	0	298840	298818	22	0	REGENIE_BETA=-1.008219;REGENIE_SE=3.317647;MAC=22.000000	No	6	non-PW
TET2	Coding	4	105234181	105234243	ref	Coding	phecode_200	Myeloproliferative disease	Coding	0.366194	0.000285115	470.329	0.783262	4.33526e-05	1027	1027	0	0	298840	298814	26	0	REGENIE_BETA=-1.004593;REGENIE_SE=3.652120;MAC=26.000000	No	10	non-PW
TET2	Coding	4	105275252	105275342	ref	Coding	phecode_200	Myeloproliferative disease	Coding	0.365733	0.000266713	501.514	0.784915	3.83503e-05	1027	1027	0	0	298840	298817	23	0	REGENIE_BETA=-1.005852;REGENIE_SE=3.685519;MAC=23.000000	No	8	non-PW
TET2	Coding	4	105275273	105275342	ref	Coding	phecode_200	Myeloproliferative disease	Coding	0.365691	0.000234643	569.931	0.788546	3.66829e-05	1027	1027	0	0	298840	298818	22	0	REGENIE_BETA=-1.005966;REGENIE_SE=3.750824;MAC=22.000000	No	7	non-PW
TET2	Coding	4	105275276	105275342	ref	Coding	phecode_200	Myeloproliferative disease	Coding	0.365617	0.000148985	897.242	0.800539	3.33481e-05	1027	1027	0	0	298840	298820	20	0	REGENIE_BETA=-1.006168;REGENIE_SE=3.982468;MAC=20.000000	No	6	non-PW
TET2	Coding	4	105275279	105275380	ref	Coding	phecode_200	Myeloproliferative disease	Coding	0.366476	9.19271e-05	1460.99	0.812417	3.50155e-05	1027	1027	0	0	298840	298819	21	0	REGENIE_BETA=-1.003823;REGENIE_SE=4.230022;MAC=21.000000	No	7	non-PW
TET2	Coding	4	105275303	105275380	ref	Coding	phecode_200	Myeloproliferative disease	Coding	0.366464	7.30087e-05	1839.45	0.817392	3.33481e-05	1027	1027	0	0	298840	298820	20	0	REGENIE_BETA=-1.003854;REGENIE_SE=4.347569;MAC=20.000000	No	6	non-PW
TET2	Coding	4	105275303	105275380	ref	Coding	phecode_200	Myeloproliferative disease	Coding	0.366464	7.30087e-05	1839.45	0.817392	3.33481e-05	1027	1027	0	0	298840	298820	20	0	REGENIE_BETA=-1.003854;REGENIE_SE=4.347569;MAC=20.000000	No	6	non-PW
TET2	Coding	4	105275309	105275428	ref	Coding	phecode_200	Myeloproliferative disease	Coding	0.366844	3.47111e-05	3876.99	0.832008	3.50155e-05	1027	1027	0	0	298840	298819	21	0	REGENIE_BETA=-1.002818;REGENIE_SE=4.727451;MAC=21.000000	No	10	non-PW
TET2	Coding	4	105275342	105275428	ref	Coding	phecode_200	Myeloproliferative disease	Coding	0.36683	3.03432e-05	4434.76	0.83437	3.33481e-05	1027	1027	0	0	298840	298820	20	0	REGENIE_BETA=-1.002856;REGENIE_SE=4.796049;MAC=20.000000	No	9	non-PW
TET2	Coding	4	105275342	105275428	ref	Coding	phecode_200	Myeloproliferative disease	Coding	0.36683	3.03432e-05	4434.76	0.83437	3.33481e-05	1027	1027	0	0	298840	298820	20	0	REGENIE_BETA=-1.002856;REGENIE_SE=4.796049;MAC=20.000000	No	9	non-PW
TET2	Coding	4	105275349	105275474	ref	Coding	phecode_200	Myeloproliferative disease	Coding	23.0933	4.06707	131.127	0.0114914	4.00177e-05	1027	1026	1	0	298840	298817	23	0	REGENIE_BETA=3.139544;REGENIE_SE=0.886047;MAC=24.000000	No	9	non-PW
TET2	Coding	4	105235321	105235321	ref	Coding	phecode_200	Myeloproliferative disease	Coding	4.73107	1.34102	16.691	0.0515772	0.000256781	1027	1025	2	0	298840	298688	152	0	REGENIE_BETA=1.554151;REGENIE_SE=0.643235;MAC=154.000000	chr4:105235321:C:T	1	non-PW
TET2	Coding	4	105234184	105234243	ref	Coding	phecode_200	Myeloproliferative disease	Coding	0.366656	8.13392e-05	1652.79	0.815195	3.66829e-05	1027	1027	0	0	298840	298818	22	0	REGENIE_BETA=-1.003332;REGENIE_SE=4.292707;MAC=22.000000	No	9	non-PW
TET2	Coding	4	105275380	105275474	ref	Coding	phecode_200	Myeloproliferative disease	Coding	23.9149	4.18299	136.725	0.0109162	3.83503e-05	1027	1026	1	0	298840	298818	22	0	REGENIE_BETA=3.174500;REGENIE_SE=0.889543;MAC=23.000000	No	8	non-PW
TET2	Coding	4	105275399	105275530	ref	Coding	phecode_200	Myeloproliferative disease	Coding	20.708	3.6809	116.5	0.0135873	4.502e-05	1027	1026	1	0	298840	298814	26	0	REGENIE_BETA=3.030522;REGENIE_SE=0.881325;MAC=27.000000	No	9	non-PW
TET2	Coding	4	105275404	105275530	ref	Coding	phecode_200	Myeloproliferative disease	Coding	20.9432	3.71295	118.132	0.0133649	4.33526e-05	1027	1026	1	0	298840	298815	25	0	REGENIE_BETA=3.041815;REGENIE_SE=0.882663;MAC=26.000000	No	8	non-PW
TET2	Coding	4	105275405	105275530	ref	Coding	phecode_200	Myeloproliferative disease	Coding	21.5766	3.80303	122.416	0.0127896	4.16851e-05	1027	1026	1	0	298840	298816	24	0	REGENIE_BETA=3.071611;REGENIE_SE=0.885635;MAC=25.000000	No	7	non-PW
TET2	Coding	4	105275410	105275530	ref	Coding	phecode_200	Myeloproliferative disease	Coding	23.869	4.12239	138.204	0.0110271	3.66829e-05	1027	1026	1	0	298840	298819	21	0	REGENIE_BETA=3.172582;REGENIE_SE=0.896011;MAC=22.000000	No	6	non-PW
TET2	Coding	4	105275428	105275530	ref	Coding	phecode_200	Myeloproliferative disease	Coding	24.2918	4.17503	141.338	0.0107527	3.50155e-05	1027	1026	1	0	298840	298820	20	0	REGENIE_BETA=3.190138;REGENIE_SE=0.898495;MAC=21.000000	No	5	non-PW
TET2	Coding	4	105275456	105275533	ref	Coding	phecode_200	Myeloproliferative disease	Coding	23.2661	4.01226	134.914	0.0114829	3.50155e-05	1027	1026	1	0	298840	298820	20	0	REGENIE_BETA=3.146995;REGENIE_SE=0.896772;MAC=21.000000	No	5	non-PW
TET2	Coding	4	105275456	105275533	ref	Coding	phecode_200	Myeloproliferative disease	Coding	23.2661	4.01226	134.914	0.0114829	3.50155e-05	1027	1026	1	0	298840	298820	20	0	REGENIE_BETA=3.146995;REGENIE_SE=0.896772;MAC=21.000000	No	5	non-PW
TET2	Coding	4	105275474	105275545	ref	Coding	phecode_200	Myeloproliferative disease	Coding	23.6444	4.0668	137.469	0.0112111	3.50155e-05	1027	1026	1	0	298840	298820	20	0	REGENIE_BETA=3.163126;REGENIE_SE=0.898113;MAC=21.000000	No	5	non-PW
TET2	Coding	4	105275474	105275545	ref	Coding	phecode_200	Myeloproliferative disease	Coding	23.6444	4.0668	137.469	0.0112111	3.50155e-05	1027	1026	1	0	298840	298820	20	0	REGENIE_BETA=3.163126;REGENIE_SE=0.898113;MAC=21.000000	No	5	non-PW
TET2	Coding	4	105234208	105234250	ref	Coding	phecode_200	Myeloproliferative disease	Coding	0.366625	5.422e-05	2479.05	0.823535	3.33481e-05	1027	1027	0	0	298840	298820	20	0	REGENIE_BETA=-1.003415;REGENIE_SE=4.499596;MAC=20.000000	No	10	non-PW
TET2	Coding	4	105275491	105275597	ref	Coding	phecode_200	Myeloproliferative disease	Coding	0.366118	0.000109587	1223.16	0.808228	3.33481e-05	1027	1027	0	0	298840	298820	20	0	REGENIE_BETA=-1.004800;REGENIE_SE=4.139869;MAC=20.000000	No	9	non-PW
TET2	Coding	4	105275530	105275600	ref	Coding	phecode_200	Myeloproliferative disease	Coding	0.366279	0.000470005	285.444	0.767503	5.16896e-05	1027	1027	0	0	298840	298809	31	0	REGENIE_BETA=-1.004360;REGENIE_SE=3.397209;MAC=31.000000	No	9	non-PW
TET2	Coding	4	105275530	105275600	ref	Coding	phecode_200	Myeloproliferative disease	Coding	0.366279	0.000470005	285.444	0.767503	5.16896e-05	1027	1027	0	0	298840	298809	31	0	REGENIE_BETA=-1.004360;REGENIE_SE=3.397209;MAC=31.000000	No	9	non-PW
TET2	Coding	4	105275530	105275600	ref	Coding	phecode_200	Myeloproliferative disease	Coding	0.366279	0.000470005	285.444	0.767503	5.16896e-05	1027	1027	0	0	298840	298809	31	0	REGENIE_BETA=-1.004360;REGENIE_SE=3.397209;MAC=31.000000	No	9	non-PW
TET2	Coding	4	105275530	105275600	ref	Coding	phecode_200	Myeloproliferative disease	Coding	0.366279	0.000470005	285.444	0.767503	5.16896e-05	1027	1027	0	0	298840	298809	31	0	REGENIE_BETA=-1.004360;REGENIE_SE=3.397209;MAC=31.000000	No	9	non-PW
TET2	Coding	4	105275533	105275600	ref	Coding	phecode_200	Myeloproliferative disease	Coding	0.36626	0.000148625	902.587	0.800985	3.83503e-05	1027	1027	0	0	298840	298817	23	0	REGENIE_BETA=-1.004411;REGENIE_SE=3.984602;MAC=23.000000	No	8	non-PW
TET2	Coding	4	105275533	105275600	ref	Coding	phecode_200	Myeloproliferative disease	Coding	0.36626	0.000148625	902.587	0.800985	3.83503e-05	1027	1027	0	0	298840	298817	23	0	REGENIE_BETA=-1.004411;REGENIE_SE=3.984602;MAC=23.000000	No	8	non-PW
TET2	Coding	4	105275545	105275600	ref	Coding	phecode_200	Myeloproliferative disease	Coding	0.366254	0.000100994	1328.22	0.810179	3.50155e-05	1027	1027	0	0	298840	298819	21	0	REGENIE_BETA=-1.004427;REGENIE_SE=4.181719;MAC=21.000000	No	7	non-PW
TET2	Coding	4	105275570	105275604	ref	Coding	phecode_200	Myeloproliferative disease	Coding	0.366252	8.91864e-05	1504.05	0.812962	3.33481e-05	1027	1027	0	0	298840	298820	20	0	REGENIE_BETA=-1.004434;REGENIE_SE=4.245153;MAC=20.000000	No	7	non-PW
TET2	Coding	4	105275582	105275647	ref	Coding	phecode_200	Myeloproliferative disease	Coding	0.366272	0.000146848	913.564	0.801291	3.66829e-05	1027	1027	0	0	298840	298818	22	0	REGENIE_BETA=-1.004379;REGENIE_SE=3.990753;MAC=22.000000	No	7	non-PW
TET2	Coding	4	105234219	105234298	ref	Coding	phecode_200	Myeloproliferative disease	Coding	0.366524	6.69937e-05	2005.26	0.819217	3.50155e-05	1027	1027	0	0	298840	298819	21	0	REGENIE_BETA=-1.003690;REGENIE_SE=4.391520;MAC=21.000000	No	11	non-PW
TET2	Coding	4	105275587	105275647	ref	Coding	phecode_200	Myeloproliferative disease	Coding	0.366248	0.000128724	1042.05	0.804501	3.50155e-05	1027	1027	0	0	298840	298819	21	0	REGENIE_BETA=-1.004445;REGENIE_SE=4.057929;MAC=21.000000	No	6	non-PW
TET2	Coding	4	105275591	105275647	ref	Coding	phecode_200	Myeloproliferative disease	Coding	0.366641	6.22466e-05	2159.57	0.820784	3.33481e-05	1027	1027	0	0	298840	298820	20	0	REGENIE_BETA=-1.003371;REGENIE_SE=4.429181;MAC=20.000000	No	5	non-PW
TET2	Coding	4	105275597	105275687	ref	Coding	phecode_200	Myeloproliferative disease	Coding	0.366631	6.27212e-05	2143.11	0.820624	3.33481e-05	1027	1027	0	0	298840	298820	20	0	REGENIE_BETA=-1.003399;REGENIE_SE=4.425291;MAC=20.000000	No	6	non-PW
TET2	Coding	4	105275600	105275689	ref	Coding	phecode_200	Myeloproliferative disease	Coding	0.366531	8.47829e-05	1584.58	0.814227	3.33481e-05	1027	1027	0	0	298840	298820	20	0	REGENIE_BETA=-1.003671;REGENIE_SE=4.271378;MAC=20.000000	No	6	non-PW
TET2	Coding	4	105275604	105275726	ref	Coding	phecode_200	Myeloproliferative disease	Coding	0.366076	0.000124677	1074.87	0.805167	3.33481e-05	1027	1027	0	0	298840	298821	18	1	REGENIE_BETA=-1.004914;REGENIE_SE=4.073987;MAC=20.000000	No	8	non-PW
TET2	Coding	4	105275647	105275732	ref	Coding	phecode_200	Myeloproliferative disease	Coding	0.365404	0.000233045	572.937	0.788555	3.33481e-05	1027	1027	0	0	298840	298821	18	1	REGENIE_BETA=-1.006752;REGENIE_SE=3.753909;MAC=20.000000	No	8	non-PW
TET2	Coding	4	105275648	105275774	ref	Coding	phecode_200	Myeloproliferative disease	Coding	0.365205	0.000609829	218.709	0.757536	4.16851e-05	1027	1027	0	0	298840	298816	23	1	REGENIE_BETA=-1.007296;REGENIE_SE=3.262834;MAC=25.000000	No	9	non-PW
TET2	Coding	4	105275687	105275774	ref	Coding	phecode_200	Myeloproliferative disease	Coding	0.365178	0.000585629	227.712	0.758994	4.00177e-05	1027	1027	0	0	298840	298817	22	1	REGENIE_BETA=-1.007371;REGENIE_SE=3.283455;MAC=24.000000	No	8	non-PW
TET2	Coding	4	105275689	105275774	ref	Coding	phecode_200	Myeloproliferative disease	Coding	0.365085	0.000454503	293.258	0.767794	3.66829e-05	1027	1027	0	0	298840	298819	20	1	REGENIE_BETA=-1.007626;REGENIE_SE=3.412654;MAC=22.000000	No	7	non-PW
TET2	Coding	4	105275711	105275774	ref	Coding	phecode_200	Myeloproliferative disease	Coding	0.365032	0.000363936	366.132	0.775021	3.50155e-05	1027	1027	0	0	298840	298820	19	1	REGENIE_BETA=-1.007770;REGENIE_SE=3.525965;MAC=21.000000	No	6	non-PW
TET2	Coding	4	105234219	105234298	ref	Coding	phecode_200	Myeloproliferative disease	Coding	0.366524	6.69937e-05	2005.26	0.819217	3.50155e-05	1027	1027	0	0	298840	298819	21	0	REGENIE_BETA=-1.003690;REGENIE_SE=4.391520;MAC=21.000000	No	11	non-PW
TET2	Coding	4	105275713	105275805	ref	Coding	phecode_200	Myeloproliferative disease	Coding	0.365067	0.000401727	331.753	0.771872	3.33481e-05	1027	1027	0	0	298840	298820	20	0	REGENIE_BETA=-1.007674;REGENIE_SE=3.475607;MAC=20.000000	No	6	non-PW
TET2	Coding	4	105275726	105275863	ref	Coding	phecode_200	Myeloproliferative disease	Coding	0.365295	0.000299435	445.641	0.781211	3.33481e-05	1027	1027	0	0	298840	298820	20	0	REGENIE_BETA=-1.007051;REGENIE_SE=3.625864;MAC=20.000000	No	10	non-PW
TET2	Coding	4	105275732	105275888	ref	Coding	phecode_200	Myeloproliferative disease	Coding	0.365301	0.000285946	466.678	0.78259	3.33481e-05	1027	1027	0	0	298840	298820	20	0	REGENIE_BETA=-1.007034;REGENIE_SE=3.649390;MAC=20.000000	No	11	non-PW
TET2	Coding	4	105275735	105275894	ref	Coding	phecode_200	Myeloproliferative disease	Coding	0.365914	0.000142098	942.259	0.801893	3.33481e-05	1027	1027	0	0	298840	298820	20	0	REGENIE_BETA=-1.005358;REGENIE_SE=4.007032;MAC=20.000000	No	11	non-PW
TET2	Coding	4	105275774	105275896	ref	Coding	phecode_200	Myeloproliferative disease	Coding	0.366252	0.000111683	1201.08	0.807865	3.33481e-05	1027	1027	0	0	298840	298820	20	0	REGENIE_BETA=-1.004434;REGENIE_SE=4.130386;MAC=20.000000	No	11	non-PW
TET2	Coding	4	105275805	105275930	ref	Coding	phecode_200	Myeloproliferative disease	Coding	0.366436	0.000105014	1278.65	0.809392	3.33481e-05	1027	1027	0	0	298840	298820	20	0	REGENIE_BETA=-1.003931;REGENIE_SE=4.162061;MAC=20.000000	No	13	non-PW
TET2	Coding	4	105275805	105275930	ref	Coding	phecode_200	Myeloproliferative disease	Coding	0.366436	0.000105014	1278.65	0.809392	3.33481e-05	1027	1027	0	0	298840	298820	20	0	REGENIE_BETA=-1.003931;REGENIE_SE=4.162061;MAC=20.000000	No	13	non-PW
TET2	Coding	4	105275833	105275962	ref	Coding	phecode_200	Myeloproliferative disease	Coding	0.366444	9.81281e-05	1368.42	0.810938	3.33481e-05	1027	1027	0	0	298840	298820	20	0	REGENIE_BETA=-1.003910;REGENIE_SE=4.196672;MAC=20.000000	No	13	non-PW
TET2	Coding	4	105275837	105275963	ref	Coding	phecode_200	Myeloproliferative disease	Coding	0.366165	0.000151323	886.031	0.800477	3.33481e-05	1027	1027	0	0	298840	298820	20	0	REGENIE_BETA=-1.004673;REGENIE_SE=3.975289;MAC=20.000000	No	13	non-PW
TET2	Coding	4	105275846	105276040	ref	Coding	phecode_200	Myeloproliferative disease	Coding	0.366223	9.15786e-05	1464.52	0.812359	3.50155e-05	1027	1027	0	0	298840	298819	21	0	REGENIE_BETA=-1.004514;REGENIE_SE=4.231608;MAC=21.000000	No	13	non-PW
TET2	Coding	4	105234220	105234298	ref	Coding	phecode_200	Myeloproliferative disease	Coding	0.366502	5.95376e-05	2256.12	0.821609	3.33481e-05	1027	1027	0	0	298840	298820	20	0	REGENIE_BETA=-1.003751;REGENIE_SE=4.451690;MAC=20.000000	No	10	non-PW
TET2	Coding	4	105275863	105276040	ref	Coding	phecode_200	Myeloproliferative disease	Coding	0.366192	8.07938e-05	1659.74	0.815084	3.33481e-05	1027	1027	0	0	298840	298820	20	0	REGENIE_BETA=-1.004598;REGENIE_SE=4.295493;MAC=20.000000	No	12	non-PW
TET2	Coding	4	105275864	105276041	ref	Coding	phecode_200	Myeloproliferative disease	Coding	0.366204	7.66573e-05	1749.42	0.816217	3.33481e-05	1027	1027	0	0	298840	298820	20	0	REGENIE_BETA=-1.004564;REGENIE_SE=4.322325;MAC=20.000000	No	12	non-PW
TET2	Coding	4	105275888	105276052	ref	Coding	phecode_200	Myeloproliferative disease	Coding	0.366213	8.48938e-05	1579.76	0.814022	3.33481e-05	1027	1027	0	0	298840	298820	20	0	REGENIE_BETA=-1.004541;REGENIE_SE=4.270266;MAC=20.000000	No	12	non-PW
TET2	Coding	4	105275894	105276058	ref	Coding	phecode_200	Myeloproliferative disease	Coding	0.366278	0.00015574	861.436	0.799822	4.00177e-05	1027	1027	0	0	298840	298816	24	0	REGENIE_BETA=-1.004362;REGENIE_SE=3.960768;MAC=24.000000	No	12	non-PW
TET2	Coding	4	105275896	105276058	ref	Coding	phecode_200	Myeloproliferative disease	Coding	0.366262	0.00014782	907.505	0.801121	3.83503e-05	1027	1027	0	0	298840	298817	23	0	REGENIE_BETA=-1.004406;REGENIE_SE=3.987372;MAC=23.000000	No	11	non-PW
TET2	Coding	4	105275900	105276058	ref	Coding	phecode_200	Myeloproliferative disease	Coding	0.366218	9.83841e-05	1363.18	0.810752	3.50155e-05	1027	1027	0	0	298840	298819	21	0	REGENIE_BETA=-1.004526;REGENIE_SE=4.195029;MAC=21.000000	No	10	non-PW
TET2	Coding	4	105275927	105276058	ref	Coding	phecode_200	Myeloproliferative disease	Coding	0.366185	8.3437e-05	1607.1	0.814383	3.33481e-05	1027	1027	0	0	298840	298820	20	0	REGENIE_BETA=-1.004616;REGENIE_SE=4.279060;MAC=20.000000	No	9	non-PW
TET2	Coding	4	105275927	105276058	ref	Coding	phecode_200	Myeloproliferative disease	Coding	0.366185	8.3437e-05	1607.1	0.814383	3.33481e-05	1027	1027	0	0	298840	298820	20	0	REGENIE_BETA=-1.004616;REGENIE_SE=4.279060;MAC=20.000000	No	9	non-PW
TET2	Coding	4	105275930	105276061	ref	Coding	phecode_200	Myeloproliferative disease	Coding	0.366477	6.56968e-05	2044.32	0.819594	3.66829e-05	1027	1027	0	0	298840	298818	22	0	REGENIE_BETA=-1.003821;REGENIE_SE=4.401428;MAC=22.000000	No	9	non-PW
TET2	Coding	4	105275962	105276061	ref	Coding	phecode_200	Myeloproliferative disease	Coding	0.36644	4.2072e-05	3191.63	0.828296	3.33481e-05	1027	1027	0	0	298840	298820	20	0	REGENIE_BETA=-1.003921;REGENIE_SE=4.628762;MAC=20.000000	No	8	non-PW
TET2	Coding	4	105234228	105234380	ref	Coding	phecode_200	Myeloproliferative disease	Coding	0.366512	5.59391e-05	2401.38	0.822859	3.33481e-05	1027	1027	0	0	298840	298820	20	0	REGENIE_BETA=-1.003723;REGENIE_SE=4.483513;MAC=20.000000	No	10	non-PW
TET2	Coding	4	105275962	105276061	ref	Coding	phecode_200	Myeloproliferative disease	Coding	0.36644	4.2072e-05	3191.63	0.828296	3.33481e-05	1027	1027	0	0	298840	298820	20	0	REGENIE_BETA=-1.003921;REGENIE_SE=4.628762;MAC=20.000000	No	8	non-PW
TET2	Coding	4	105275963	105276076	ref	Coding	phecode_200	Myeloproliferative disease	Coding	0.366319	0.000182197	736.506	0.795808	4.16851e-05	1027	1027	0	0	298840	298815	25	0	REGENIE_BETA=-1.004252;REGENIE_SE=3.880770;MAC=25.000000	No	8	non-PW
TET2	Coding	4	105276040	105276076	ref	Coding	phecode_200	Myeloproliferative disease	Coding	0.366587	8.39753e-05	1600.3	0.814466	3.83503e-05	1027	1027	0	0	298840	298817	23	0	REGENIE_BETA=-1.003520;REGENIE_SE=4.276337;MAC=23.000000	No	7	non-PW
TET2	Coding	4	105276041	105276086	ref	Coding	phecode_200	Myeloproliferative disease	Coding	0.366556	9.08883e-05	1478.33	0.812714	3.33481e-05	1027	1027	0	0	298840	298820	20	0	REGENIE_BETA=-1.003604;REGENIE_SE=4.235933;MAC=20.000000	No	6	non-PW
TET2	Coding	4	105276052	105276087	ref	Coding	phecode_200	Myeloproliferative disease	Coding	0.366393	0.000119328	1125	0.806393	3.33481e-05	1027	1027	0	0	298840	298820	20	0	REGENIE_BETA=-1.004050;REGENIE_SE=4.096803;MAC=20.000000	No	6	non-PW
TET2	Coding	4	105276058	105276091	ref	Coding	phecode_200	Myeloproliferative disease	Coding	0.366405	0.000142286	943.542	0.802152	3.50155e-05	1027	1027	0	0	298840	298819	21	0	REGENIE_BETA=-1.004016;REGENIE_SE=4.007042;MAC=21.000000	No	6	non-PW
TET2	Coding	4	105276058	105276091	ref	Coding	phecode_200	Myeloproliferative disease	Coding	0.366405	0.000142286	943.542	0.802152	3.50155e-05	1027	1027	0	0	298840	298819	21	0	REGENIE_BETA=-1.004016;REGENIE_SE=4.007042;MAC=21.000000	No	6	non-PW
TET2	Coding	4	105276061	105276100	ref	Coding	phecode_200	Myeloproliferative disease	Coding	0.366379	0.000163729	819.856	0.798613	3.66829e-05	1027	1027	0	0	298840	298818	22	0	REGENIE_BETA=-1.004086;REGENIE_SE=3.935386;MAC=22.000000	No	7	non-PW
TET2	Coding	4	105276076	105276113	ref	Coding	phecode_200	Myeloproliferative disease	Coding	0.366195	0.000185841	721.579	0.795211	3.33481e-05	1027	1027	0	0	298840	298820	20	0	REGENIE_BETA=-1.004588;REGENIE_SE=3.870495;MAC=20.000000	No	8	non-PW
TET2	Coding	4	105276076	105276113	ref	Coding	phecode_200	Myeloproliferative disease	Coding	0.366195	0.000185841	721.579	0.795211	3.33481e-05	1027	1027	0	0	298840	298820	20	0	REGENIE_BETA=-1.004588;REGENIE_SE=3.870495;MAC=20.000000	No	8	non-PW
TET2	Coding	4	105234229	105234483	ref	Coding	phecode_200	Myeloproliferative disease	Coding	0.366499	8.06394e-05	1665.7	0.815295	3.66829e-05	1027	1027	0	0	298840	298818	22	0	REGENIE_BETA=-1.003760;REGENIE_SE=4.296897;MAC=22.000000	No	11	non-PW
TET2	Coding	4	105276086	105276142	ref	Coding	phecode_200	Myeloproliferative disease	Coding	0.36622	0.000145229	923.49	0.801536	3.50155e-05	1027	1027	0	0	298840	298819	21	0	REGENIE_BETA=-1.004520;REGENIE_SE=3.996339;MAC=21.000000	No	11	non-PW
TET2	Coding	4	105276087	105276151	ref	Coding	phecode_200	Myeloproliferative disease	Coding	0.366055	0.00019777	677.536	0.793468	3.50155e-05	1027	1027	0	0	298840	298819	21	0	REGENIE_BETA=-1.004972;REGENIE_SE=3.838557;MAC=21.000000	No	11	non-PW
TET2	Coding	4	105276091	105276151	ref	Coding	phecode_200	Myeloproliferative disease	Coding	0.366164	0.00012922	1037.58	0.804359	3.33481e-05	1027	1027	0	0	298840	298820	20	0	REGENIE_BETA=-1.004673;REGENIE_SE=4.055850;MAC=20.000000	No	10	non-PW
TET2	Coding	4	105276095	105276155	ref	Coding	phecode_200	Myeloproliferative disease	Coding	0.365896	0.000199316	671.697	0.79316	3.33481e-05	1027	1027	0	0	298840	298820	20	0	REGENIE_BETA=-1.005407;REGENIE_SE=3.834363;MAC=20.000000	No	11	non-PW
TET2	Coding	4	105276100	105276157	ref	Coding	phecode_200	Myeloproliferative disease	Coding	0.365896	0.000201093	665.763	0.792921	3.33481e-05	1027	1027	0	0	298840	298820	20	0	REGENIE_BETA=-1.005405;REGENIE_SE=3.829835;MAC=20.000000	No	11	non-PW
TET2	Coding	4	105276104	105276160	ref	Coding	phecode_200	Myeloproliferative disease	Coding	20.7391	3.5926	119.721	0.0136868	3.16807e-05	1027	1026	1	0	298840	298822	18	0	REGENIE_BETA=3.032020;REGENIE_SE=0.894477;MAC=19.000000	No	11	non-PW
TET2	Coding	4	105276113	105276205	ref	Coding	phecode_200	Myeloproliferative disease	Coding	21.2132	3.66533	122.772	0.0132223	3.16807e-05	1027	1026	1	0	298840	298822	18	0	REGENIE_BETA=3.054623;REGENIE_SE=0.895784;MAC=19.000000	No	12	non-PW
TET2	Coding	4	105276113	105276205	ref	Coding	phecode_200	Myeloproliferative disease	Coding	21.2132	3.66533	122.772	0.0132223	3.16807e-05	1027	1026	1	0	298840	298822	18	0	REGENIE_BETA=3.054623;REGENIE_SE=0.895784;MAC=19.000000	No	12	non-PW
TET2	Coding	4	105276124	105276206	ref	Coding	phecode_200	Myeloproliferative disease	Coding	21.9308	3.7799	127.242	0.0125628	3.16807e-05	1027	1026	1	0	298840	298822	18	0	REGENIE_BETA=3.087894;REGENIE_SE=0.897055;MAC=19.000000	No	12	non-PW
TET2	Coding	4	105276124	105276206	ref	Coding	phecode_200	Myeloproliferative disease	Coding	21.9308	3.7799	127.242	0.0125628	3.16807e-05	1027	1026	1	0	298840	298822	18	0	REGENIE_BETA=3.087894;REGENIE_SE=0.897055;MAC=19.000000	No	12	non-PW
TET2	Coding	4	105234241	105234483	ref	Coding	phecode_200	Myeloproliferative disease	Coding	0.36647	6.38215e-05	2104.31	0.820184	3.33481e-05	1027	1027	0	0	298840	298820	20	0	REGENIE_BETA=-1.003838;REGENIE_SE=4.416195;MAC=20.000000	No	10	non-PW
TET2	Coding	4	105276131	105276221	ref	Coding	phecode_200	Myeloproliferative disease	Coding	18.0655	3.19888	102.024	0.0168545	3.66829e-05	1027	1026	1	0	298840	298819	21	0	REGENIE_BETA=2.894004;REGENIE_SE=0.883283;MAC=22.000000	No	12	non-PW
TET2	Coding	4	105276133	105276221	ref	Coding	phecode_200	Myeloproliferative disease	Coding	18.349	3.23705	104.01	0.016472	3.50155e-05	1027	1026	1	0	298840	298820	20	0	REGENIE_BETA=2.909577;REGENIE_SE=0.885176;MAC=21.000000	No	11	non-PW
TET2	Coding	4	105276133	105276221	ref	Coding	phecode_200	Myeloproliferative disease	Coding	18.349	3.23705	104.01	0.016472	3.50155e-05	1027	1026	1	0	298840	298820	20	0	REGENIE_BETA=2.909577;REGENIE_SE=0.885176;MAC=21.000000	No	11	non-PW
TET2	Coding	4	105276142	105276232	ref	Coding	phecode_200	Myeloproliferative disease	Coding	17.0035	3.00978	96.0594	0.0185617	3.66829e-05	1027	1026	1	0	298840	298819	21	0	REGENIE_BETA=2.833417;REGENIE_SE=0.883460;MAC=22.000000	No	11	non-PW
TET2	Coding	4	105276151	105276232	ref	Coding	phecode_200	Myeloproliferative disease	Coding	17.3097	3.04988	98.2421	0.0180813	3.33481e-05	1027	1026	1	0	298840	298821	19	0	REGENIE_BETA=2.851269;REGENIE_SE=0.885815;MAC=20.000000	No	10	non-PW
TET2	Coding	4	105276152	105276256	ref	Coding	phecode_200	Myeloproliferative disease	Coding	18.1784	3.20094	103.237	0.0167296	3.33481e-05	1027	1026	1	0	298840	298821	19	0	REGENIE_BETA=2.900235;REGENIE_SE=0.886133;MAC=20.000000	No	10	non-PW
TET2	Coding	4	105276155	105276256	ref	Coding	phecode_200	Myeloproliferative disease	Coding	18.8756	3.29843	108.017	0.0158194	3.16807e-05	1027	1026	1	0	298840	298822	18	0	REGENIE_BETA=2.937869;REGENIE_SE=0.890028;MAC=19.000000	No	9	non-PW
TET2	Coding	4	105276157	105276272	ref	Coding	phecode_200	Myeloproliferative disease	Coding	20.8127	3.63645	119.118	0.0135284	3.16807e-05	1027	1026	1	0	298840	298822	18	0	REGENIE_BETA=3.035562;REGENIE_SE=0.890095;MAC=19.000000	No	9	non-PW
TET2	Coding	4	105276160	105276286	ref	Coding	phecode_200	Myeloproliferative disease	Coding	18.4287	3.20194	106.065	0.0165176	3.16807e-05	1027	1026	1	0	298840	298822	18	0	REGENIE_BETA=2.913907;REGENIE_SE=0.892950;MAC=19.000000	No	9	non-PW
TET2	Coding	4	105276160	105276286	ref	Coding	phecode_200	Myeloproliferative disease	Coding	18.4287	3.20194	106.065	0.0165176	3.16807e-05	1027	1026	1	0	298840	298822	18	0	REGENIE_BETA=2.913907;REGENIE_SE=0.892950;MAC=19.000000	No	9	non-PW
TET2	Coding	4	105234241	105234483	ref	Coding	phecode_200	Myeloproliferative disease	Coding	0.36647	6.38215e-05	2104.31	0.820184	3.33481e-05	1027	1027	0	0	298840	298820	20	0	REGENIE_BETA=-1.003838;REGENIE_SE=4.416195;MAC=20.000000	No	10	non-PW
TET2	Coding	4	105276186	105276307	ref	Coding	phecode_200	Myeloproliferative disease	Coding	0.365698	0.0003808	351.195	0.774033	3.50155e-05	1027	1027	0	0	298840	298819	21	0	REGENIE_BETA=-1.005948;REGENIE_SE=3.503783;MAC=21.000000	No	12	non-PW
TET2	Coding	4	105276205	105276307	ref	Coding	phecode_200	Myeloproliferative disease	Coding	0.365667	0.00035575	375.859	0.77617	3.33481e-05	1027	1027	0	0	298840	298820	20	0	REGENIE_BETA=-1.006033;REGENIE_SE=3.538457;MAC=20.000000	No	11	non-PW
TET2	Coding	4	105276205	105276307	ref	Coding	phecode_200	Myeloproliferative disease	Coding	0.365667	0.00035575	375.859	0.77617	3.33481e-05	1027	1027	0	0	298840	298820	20	0	REGENIE_BETA=-1.006033;REGENIE_SE=3.538457;MAC=20.000000	No	11	non-PW
TET2	Coding	4	105276206	105276317	ref	Coding	phecode_200	Myeloproliferative disease	Coding	0.365534	0.000402628	331.857	0.772122	3.33481e-05	1027	1027	0	0	298840	298820	20	0	REGENIE_BETA=-1.006396;REGENIE_SE=3.475115;MAC=20.000000	No	11	non-PW
TET2	Coding	4	105276221	105276322	ref	Coding	phecode_200	Myeloproliferative disease	Coding	0.365533	0.000397467	336.165	0.77254	3.33481e-05	1027	1027	0	0	298840	298820	20	0	REGENIE_BETA=-1.006399;REGENIE_SE=3.481697;MAC=20.000000	No	11	non-PW
TET2	Coding	4	105276221	105276322	ref	Coding	phecode_200	Myeloproliferative disease	Coding	0.365533	0.000397467	336.165	0.77254	3.33481e-05	1027	1027	0	0	298840	298820	20	0	REGENIE_BETA=-1.006399;REGENIE_SE=3.481697;MAC=20.000000	No	11	non-PW
TET2	Coding	4	105276232	105276347	ref	Coding	phecode_200	Myeloproliferative disease	Coding	0.365512	0.000343165	389.314	0.777191	3.33481e-05	1027	1027	0	0	298840	298820	20	0	REGENIE_BETA=-1.006457;REGENIE_SE=3.556618;MAC=20.000000	No	12	non-PW
TET2	Coding	4	105276256	105276394	ref	Coding	phecode_200	Myeloproliferative disease	Coding	0.36583	0.00025666	521.434	0.786087	3.83503e-05	1027	1027	0	0	298840	298817	23	0	REGENIE_BETA=-1.005588;REGENIE_SE=3.705257;MAC=23.000000	No	14	non-PW
TET2	Coding	4	105276272	105276394	ref	Coding	phecode_200	Myeloproliferative disease	Coding	0.365751	0.000185645	720.588	0.794964	3.50155e-05	1027	1027	0	0	298840	298819	21	0	REGENIE_BETA=-1.005803;REGENIE_SE=3.870413;MAC=21.000000	No	13	non-PW
TET2	Coding	4	105276286	105276394	ref	Coding	phecode_200	Myeloproliferative disease	Coding	0.365712	0.000166831	801.678	0.797726	3.33481e-05	1027	1027	0	0	298840	298820	20	0	REGENIE_BETA=-1.005910;REGENIE_SE=3.924877;MAC=20.000000	No	12	non-PW
TET2	Coding	4	105234243	105234522	ref	Coding	phecode_200	Myeloproliferative disease	Coding	0.366326	0.000123146	1089.72	0.805608	3.50155e-05	1027	1027	0	0	298840	298819	21	0	REGENIE_BETA=-1.004232;REGENIE_SE=4.080642;MAC=21.000000	No	10	non-PW
TET2	Coding	4	105276287	105276406	ref	Coding	phecode_200	Myeloproliferative disease	Coding	0.366005	0.000155937	859.065	0.799626	3.50155e-05	1027	1027	0	0	298840	298819	21	0	REGENIE_BETA=-1.005107;REGENIE_SE=3.959742;MAC=21.000000	No	12	non-PW
TET2	Coding	4	105276290	105276406	ref	Coding	phecode_200	Myeloproliferative disease	Coding	0.36598	0.000144915	924.273	0.801446	3.33481e-05	1027	1027	0	0	298840	298820	20	0	REGENIE_BETA=-1.005177;REGENIE_SE=3.997107;MAC=20.000000	No	11	non-PW
TET2	Coding	4	105276290	105276406	ref	Coding	phecode_200	Myeloproliferative disease	Coding	0.36598	0.000144915	924.273	0.801446	3.33481e-05	1027	1027	0	0	298840	298820	20	0	REGENIE_BETA=-1.005177;REGENIE_SE=3.997107;MAC=20.000000	No	11	non-PW
TET2	Coding	4	105276302	105276407	ref	Coding	phecode_200	Myeloproliferative disease	Coding	0.36569	0.00062724	213.203	0.756858	5.3357e-05	1027	1027	0	0	298840	298808	32	0	REGENIE_BETA=-1.005969;REGENIE_SE=3.249148;MAC=32.000000	No	11	non-PW
TET2	Coding	4	105276302	105276407	ref	Coding	phecode_200	Myeloproliferative disease	Coding	0.36569	0.00062724	213.203	0.756858	5.3357e-05	1027	1027	0	0	298840	298808	32	0	REGENIE_BETA=-1.005969;REGENIE_SE=3.249148;MAC=32.000000	No	11	non-PW
TET2	Coding	4	105276307	105276407	ref	Coding	phecode_200	Myeloproliferative disease	Coding	0.365656	0.000574717	232.644	0.760025	5.16896e-05	1027	1027	0	0	298840	298809	31	0	REGENIE_BETA=-1.006061;REGENIE_SE=3.293720;MAC=31.000000	No	10	non-PW
TET2	Coding	4	105276317	105276407	ref	Coding	phecode_200	Myeloproliferative disease	Coding	0.365561	0.000444828	300.419	0.768852	4.66874e-05	1027	1027	0	0	298840	298812	28	0	REGENIE_BETA=-1.006323;REGENIE_SE=3.424298;MAC=28.000000	No	9	non-PW
TET2	Coding	4	105276322	105276407	ref	Coding	phecode_200	Myeloproliferative disease	Coding	0.365692	0.000300899	444.438	0.781328	4.502e-05	1027	1027	0	0	298840	298813	27	0	REGENIE_BETA=-1.005964;REGENIE_SE=3.623930;MAC=27.000000	No	8	non-PW
TET2	Coding	4	105276344	105276407	ref	Coding	phecode_200	Myeloproliferative disease	Coding	0.365655	0.00026895	497.132	0.784621	4.33526e-05	1027	1027	0	0	298840	298814	26	0	REGENIE_BETA=-1.006065;REGENIE_SE=3.681150;MAC=26.000000	No	7	non-PW
TET2	Coding	4	105276347	105276407	ref	Coding	phecode_200	Myeloproliferative disease	Coding	0.365677	0.000155217	861.5	0.799545	4.00177e-05	1027	1027	0	0	298840	298816	24	0	REGENIE_BETA=-1.006005;REGENIE_SE=3.961645;MAC=24.000000	No	6	non-PW
TET2	Coding	4	105235666	105235666	ref	Coding	phecode_200	Myeloproliferative disease	Coding	23.9308	0.435057	1316.34	0.120444	0.00012839	1027	1026	1	0	298840	298764	76	0	REGENIE_BETA=3.175166;REGENIE_SE=2.044652;MAC=77.000000	chr4:105235666:C:T	1	non-PW
TET2	Coding	4	105234249	105234625	ref	Coding	phecode_200	Myeloproliferative disease	Coding	0.366328	9.49753e-05	1412.96	0.811607	3.33481e-05	1027	1027	0	0	298840	298820	20	0	REGENIE_BETA=-1.004225;REGENIE_SE=4.213174;MAC=20.000000	No	11	non-PW
TET2	Coding	4	105276362	105276407	ref	Coding	phecode_200	Myeloproliferative disease	Coding	0.365607	0.000131647	1015.35	0.803581	3.66829e-05	1027	1027	0	0	298840	298818	22	0	REGENIE_BETA=-1.006197;REGENIE_SE=4.045578;MAC=22.000000	No	5	non-PW
TET2	Coding	4	105276362	105276407	ref	Coding	phecode_200	Myeloproliferative disease	Coding	0.365607	0.000131647	1015.35	0.803581	3.66829e-05	1027	1027	0	0	298840	298818	22	0	REGENIE_BETA=-1.006197;REGENIE_SE=4.045578;MAC=22.000000	No	5	non-PW
TET2	Coding	4	105276394	105276407	ref	Coding	phecode_200	Myeloproliferative disease	Coding	0.365556	0.000115605	1155.94	0.806656	3.50155e-05	1027	1027	0	0	298840	298819	21	0	REGENIE_BETA=-1.006335;REGENIE_SE=4.111811;MAC=21.000000	No	4	non-PW
TET2	Coding	4	105276406	105276421	ref	Coding	phecode_200	Myeloproliferative disease	Coding	0.365533	0.000108406	1232.54	0.808143	3.50155e-05	1027	1027	0	0	298840	298819	21	0	REGENIE_BETA=-1.006399;REGENIE_SE=4.144580;MAC=21.000000	No	5	non-PW
TET2	Coding	4	105276407	105276427	ref	Coding	phecode_200	Myeloproliferative disease	Coding	0.36589	0.000485467	275.767	0.766124	5.16896e-05	1027	1027	0	0	298840	298809	31	0	REGENIE_BETA=-1.005421;REGENIE_SE=3.380153;MAC=31.000000	No	5	non-PW
TET2	Coding	4	105276413	105276433	ref	Coding	phecode_200	Myeloproliferative disease	Coding	0.365596	0.000335501	398.39	0.777948	3.66829e-05	1027	1027	0	0	298840	298818	22	0	REGENIE_BETA=-1.006227;REGENIE_SE=3.568259;MAC=22.000000	No	6	non-PW
TET2	Coding	4	105276414	105276448	ref	Coding	phecode_200	Myeloproliferative disease	Coding	0.365519	0.000276269	483.601	0.783748	3.33481e-05	1027	1027	0	0	298840	298820	20	0	REGENIE_BETA=-1.006437;REGENIE_SE=3.667260;MAC=20.000000	No	6	non-PW
TET2	Coding	4	105276421	105276451	ref	Coding	phecode_200	Myeloproliferative disease	Coding	0.365547	0.000306532	435.925	0.780674	3.33481e-05	1027	1027	0	0	298840	298820	20	0	REGENIE_BETA=-1.006360;REGENIE_SE=3.614265;MAC=20.000000	No	6	non-PW
TET2	Coding	4	105276427	105276467	ref	Coding	phecode_200	Myeloproliferative disease	Coding	0.365336	0.000495844	269.178	0.765001	3.50155e-05	1027	1027	0	0	298840	298819	21	0	REGENIE_BETA=-1.006938;REGENIE_SE=3.368588;MAC=21.000000	No	6	non-PW
TET2	Coding	4	105276431	105276488	ref	Coding	phecode_200	Myeloproliferative disease	Coding	0.365056	0.000125277	1063.77	0.804455	2.33437e-05	1027	1027	0	0	298840	298826	14	0	REGENIE_BETA=-1.007704;REGENIE_SE=4.070116;MAC=14.000000	No	8	non-PW
TET2	Coding	4	105234250	105234626	ref	Coding	phecode_200	Myeloproliferative disease	Coding	0.366009	0.00030113	444.865	0.781514	3.83503e-05	1027	1027	0	0	298840	298817	23	0	REGENIE_BETA=-1.005098;REGENIE_SE=3.623979;MAC=23.000000	No	11	non-PW
TET2	Coding	4	105234289	105234626	ref	Coding	phecode_200	Myeloproliferative disease	Coding	0.365989	0.000288297	464.619	0.782799	3.66829e-05	1027	1027	0	0	298840	298818	22	0	REGENIE_BETA=-1.005151;REGENIE_SE=3.646174;MAC=22.000000	No	10	non-PW
TET2	Coding	4	105234298	105234626	ref	Coding	phecode_200	Myeloproliferative disease	Coding	0.365959	0.000260856	513.409	0.785704	3.50155e-05	1027	1027	0	0	298840	298819	21	0	REGENIE_BETA=-1.005234;REGENIE_SE=3.697163;MAC=21.000000	No	9	non-PW
TET2	Coding	4	105234380	105234627	ref	Coding	phecode_200	Myeloproliferative disease	Coding	0.366019	0.00031309	427.896	0.780347	3.66829e-05	1027	1027	0	0	298840	298818	22	0	REGENIE_BETA=-1.005069;REGENIE_SE=3.604122;MAC=22.000000	No	9	non-PW
TET2	Coding	4	105234380	105234627	ref	Coding	phecode_200	Myeloproliferative disease	Coding	0.366019	0.00031309	427.896	0.780347	3.66829e-05	1027	1027	0	0	298840	298818	22	0	REGENIE_BETA=-1.005069;REGENIE_SE=3.604122;MAC=22.000000	No	9	non-PW
TET2	Coding	4	105234456	105234627	ref	Coding	phecode_200	Myeloproliferative disease	Coding	0.36599	0.000278385	481.163	0.783832	3.50155e-05	1027	1027	0	0	298840	298819	21	0	REGENIE_BETA=-1.005149;REGENIE_SE=3.664024;MAC=21.000000	No	8	non-PW
TET2	Coding	4	105234456	105234627	ref	Coding	phecode_200	Myeloproliferative disease	Coding	0.36599	0.000278385	481.163	0.783832	3.50155e-05	1027	1027	0	0	298840	298819	21	0	REGENIE_BETA=-1.005149;REGENIE_SE=3.664024;MAC=21.000000	No	8	non-PW
TET2	Coding	4	105234483	105234648	ref	Coding	phecode_200	Myeloproliferative disease	Coding	0.366028	0.000198721	674.194	0.793322	3.33481e-05	1027	1027	0	0	298840	298820	20	0	REGENIE_BETA=-1.005046;REGENIE_SE=3.836073;MAC=20.000000	No	8	non-PW
TET2	Coding	4	105234522	105234655	ref	Coding	phecode_200	Myeloproliferative disease	Coding	0.366031	0.000184901	724.6	0.795243	3.33481e-05	1027	1027	0	0	298840	298820	20	0	REGENIE_BETA=-1.005036;REGENIE_SE=3.872855;MAC=20.000000	No	9	non-PW
TET2	Coding	4	105237104	105237104	ref	Coding	phecode_200	Myeloproliferative disease	Coding	21.5487	3.7688	123.208	0.0129319	4.00177e-05	1027	1026	1	0	298840	298817	23	0	REGENIE_BETA=3.070316;REGENIE_SE=0.889588;MAC=24.000000	chr4:105237104:AAAAGTT:A	1	non-PW
TET2	Coding	4	105234576	105234664	ref	Coding	phecode_200	Myeloproliferative disease	Coding	0.365764	0.000541452	247.083	0.762232	4.66874e-05	1027	1027	0	0	298840	298812	28	0	REGENIE_BETA=-1.005766;REGENIE_SE=3.324291;MAC=28.000000	No	9	non-PW
TET2	Coding	4	105234576	105234664	ref	Coding	phecode_200	Myeloproliferative disease	Coding	0.365764	0.000541452	247.083	0.762232	4.66874e-05	1027	1027	0	0	298840	298812	28	0	REGENIE_BETA=-1.005766;REGENIE_SE=3.324291;MAC=28.000000	No	9	non-PW
TET2	Coding	4	105234606	105234664	ref	Coding	phecode_200	Myeloproliferative disease	Coding	0.365705	0.000429805	311.164	0.770096	4.33526e-05	1027	1027	0	0	298840	298814	26	0	REGENIE_BETA=-1.005928;REGENIE_SE=3.442028;MAC=26.000000	No	8	non-PW
TET2	Coding	4	105234625	105234664	ref	Coding	phecode_200	Myeloproliferative disease	Coding	0.365673	0.000371449	359.987	0.77481	4.16851e-05	1027	1027	0	0	298840	298815	25	0	REGENIE_BETA=-1.006015;REGENIE_SE=3.516434;MAC=25.000000	No	7	non-PW
TET2	Coding	4	105234626	105234664	ref	Coding	phecode_200	Myeloproliferative disease	Coding	0.365595	0.000299805	445.822	0.781373	3.66829e-05	1027	1027	0	0	298840	298818	22	0	REGENIE_BETA=-1.006229;REGENIE_SE=3.625653;MAC=22.000000	No	6	non-PW
TET2	Coding	4	105234627	105234679	ref	Coding	phecode_200	Myeloproliferative disease	Coding	0.366004	0.000326142	410.737	0.779092	4.502e-05	1027	1027	0	0	298840	298813	27	0	REGENIE_BETA=-1.005112;REGENIE_SE=3.583262;MAC=27.000000	No	7	non-PW
TET2	Coding	4	105234648	105234679	ref	Coding	phecode_200	Myeloproliferative disease	Coding	0.365942	0.000178661	749.541	0.79609	3.83503e-05	1027	1027	0	0	298840	298817	23	0	REGENIE_BETA=-1.005280;REGENIE_SE=3.890245;MAC=23.000000	No	6	non-PW
TET2	Coding	4	105234654	105234679	ref	Coding	phecode_200	Myeloproliferative disease	Coding	0.365922	0.000170265	786.413	0.797329	3.66829e-05	1027	1027	0	0	298840	298818	22	0	REGENIE_BETA=-1.005335;REGENIE_SE=3.914774;MAC=22.000000	No	5	non-PW
TET2	Coding	4	105234655	105234679	ref	Coding	phecode_200	Myeloproliferative disease	Coding	0.365883	0.000148147	903.63	0.800839	3.50155e-05	1027	1027	0	0	298840	298819	21	0	REGENIE_BETA=-1.005442;REGENIE_SE=3.985717;MAC=21.000000	No	4	non-PW
TET2	Coding	4	105234664	105234701	ref	Coding	phecode_200	Myeloproliferative disease	Coding	0.365865	0.000114603	1168.01	0.807039	3.33481e-05	1027	1027	0	0	298840	298820	20	0	REGENIE_BETA=-1.005492;REGENIE_SE=4.116681;MAC=20.000000	No	4	non-PW
TET2	Coding	4	105237289	105237289	ref	Coding	phecode_200	Myeloproliferative disease	Coding	0.365513	0.000394783	338.414	0.772746	4.0018e-05	1027	1027	0	0	298838	298814	24	0	REGENIE_BETA=-1.006452;REGENIE_SE=3.485127;MAC=24.000000	chr4:105237289:T:C	1	non-PW
TET2	Coding	4	105234672	105234745	ref	Coding	phecode_200	Myeloproliferative disease	Coding	0.366108	0.000335472	399.541	0.778295	4.33526e-05	1027	1027	0	0	298840	298814	26	0	REGENIE_BETA=-1.004827;REGENIE_SE=3.569017;MAC=26.000000	No	8	non-PW
TET2	Coding	4	105234679	105234745	ref	Coding	phecode_200	Myeloproliferative disease	Coding	0.366086	0.000287573	466.034	0.782937	4.16851e-05	1027	1027	0	0	298840	298815	25	0	REGENIE_BETA=-1.004887;REGENIE_SE=3.647591;MAC=25.000000	No	7	non-PW
TET2	Coding	4	105234701	105234809	ref	Coding	phecode_200	Myeloproliferative disease	Coding	0.365878	0.000188966	708.417	0.794573	3.50155e-05	1027	1027	0	0	298840	298819	21	0	REGENIE_BETA=-1.005455;REGENIE_SE=3.861544;MAC=21.000000	No	8	non-PW
TET2	Coding	4	105234701	105234809	ref	Coding	phecode_200	Myeloproliferative disease	Coding	0.365878	0.000188966	708.417	0.794573	3.50155e-05	1027	1027	0	0	298840	298819	21	0	REGENIE_BETA=-1.005455;REGENIE_SE=3.861544;MAC=21.000000	No	8	non-PW
TET2	Coding	4	105234709	105234809	ref	Coding	phecode_200	Myeloproliferative disease	Coding	0.36584	0.000167715	798.016	0.797669	3.33481e-05	1027	1027	0	0	298840	298820	20	0	REGENIE_BETA=-1.005558;REGENIE_SE=3.922361;MAC=20.000000	No	7	non-PW
TET2	Coding	4	105234712	105234846	ref	Coding	phecode_200	Myeloproliferative disease	Coding	0.365842	0.000170601	784.523	0.797229	3.33481e-05	1027	1027	0	0	298840	298820	20	0	REGENIE_BETA=-1.005554;REGENIE_SE=3.913658;MAC=20.000000	No	6	non-PW
TET2	Coding	4	105234742	105234883	ref	Coding	phecode_200	Myeloproliferative disease	Coding	0.365925	0.000237355	564.138	0.788372	3.83503e-05	1027	1027	0	0	298840	298817	23	0	REGENIE_BETA=-1.005328;REGENIE_SE=3.745286;MAC=23.000000	No	6	non-PW
TET2	Coding	4	105234745	105234883	ref	Coding	phecode_200	Myeloproliferative disease	Coding	0.366195	0.000135837	987.2	0.803166	3.66829e-05	1027	1027	0	0	298840	298818	22	0	REGENIE_BETA=-1.004590;REGENIE_SE=4.030412;MAC=22.000000	No	5	non-PW
TET2	Coding	4	105234796	105234940	ref	Coding	phecode_200	Myeloproliferative disease	Coding	0.366412	0.000321868	417.12	0.779768	5.50244e-05	1027	1027	0	0	298840	298807	33	0	REGENIE_BETA=-1.003997;REGENIE_SE=3.590561;MAC=33.000000	No	7	non-PW
TET2	Coding	4	105234809	105234940	ref	Coding	phecode_200	Myeloproliferative disease	Coding	0.366391	0.000286327	468.843	0.783266	5.16896e-05	1027	1027	0	0	298840	298809	31	0	REGENIE_BETA=-1.004053;REGENIE_SE=3.650231;MAC=31.000000	No	6	non-PW
TET2	Coding	4	105243584	105243584	ref	Coding	phecode_200	Myeloproliferative disease	Coding	0.366434	0.000123313	1088.89	0.805638	4.0018e-05	1027	1027	0	0	298838	298814	24	0	REGENIE_BETA=-1.003937;REGENIE_SE=4.080100;MAC=24.000000	chr4:105243584:C:G	1	non-PW
TET2	Coding	4	105234846	105234940	ref	Coding	phecode_200	Myeloproliferative disease	Coding	0.366521	0.00018677	719.268	0.79528	4.83548e-05	1027	1027	0	0	298840	298811	29	0	REGENIE_BETA=-1.003699;REGENIE_SE=3.868404;MAC=29.000000	No	5	non-PW
TET2	Coding	4	105234883	105234940	ref	Coding	phecode_200	Myeloproliferative disease	Coding	0.366496	0.000150661	891.531	0.800785	4.502e-05	1027	1027	0	0	298840	298813	27	0	REGENIE_BETA=-1.003769;REGENIE_SE=3.977986;MAC=27.000000	No	4	non-PW
TET2	Coding	4	105234893	105234940	ref	Coding	phecode_200	Myeloproliferative disease	Coding	0.366451	8.0909e-05	1659.72	0.815197	3.83503e-05	1027	1027	0	0	298840	298817	23	0	REGENIE_BETA=-1.003889;REGENIE_SE=4.295128;MAC=23.000000	No	3	non-PW
TET2	Coding	4	105234907	105234940	ref	Coding	phecode_200	Myeloproliferative disease	Coding	0.36639	4.39699e-05	3053.03	0.827444	3.33481e-05	1027	1027	0	0	298840	298820	20	0	REGENIE_BETA=-1.004057;REGENIE_SE=4.606181;MAC=20.000000	No	2	non-PW
TET2	Coding	4	105234907	105234940	ref	Coding	phecode_200	Myeloproliferative disease	Coding	0.36639	4.39699e-05	3053.03	0.827444	3.33481e-05	1027	1027	0	0	298840	298820	20	0	REGENIE_BETA=-1.004057;REGENIE_SE=4.606181;MAC=20.000000	No	2	non-PW
TET2	Coding	4	105234940	105234945	ref	Coding	phecode_200	Myeloproliferative disease	Coding	0.366397	4.37003e-05	3071.98	0.827564	3.33481e-05	1027	1027	0	0	298840	298820	20	0	REGENIE_BETA=-1.004038;REGENIE_SE=4.609328;MAC=20.000000	No	2	non-PW
TET2	Coding	4	105234940	105234945	ref	Coding	phecode_200	Myeloproliferative disease	Coding	0.366397	4.37003e-05	3071.98	0.827564	3.33481e-05	1027	1027	0	0	298840	298820	20	0	REGENIE_BETA=-1.004038;REGENIE_SE=4.609328;MAC=20.000000	No	2	non-PW
TET2	Coding	4	105234945	105235127	ref	Coding	phecode_200	Myeloproliferative disease	Coding	0.365187	0.000597815	223.082	0.758251	3.33481e-05	1027	1027	0	0	298840	298820	20	0	REGENIE_BETA=-1.007345;REGENIE_SE=3.272960;MAC=20.000000	No	9	non-PW
TET2	Coding	4	105234966	105235131	ref	Coding	phecode_200	Myeloproliferative disease	Coding	0.36542	0.00121	110.357	0.729698	4.66874e-05	1027	1027	0	0	298840	298812	28	0	REGENIE_BETA=-1.006707;REGENIE_SE=2.913539;MAC=28.000000	No	10	non-PW
TET2	Coding	4	105234973	105235131	ref	Coding	phecode_200	Myeloproliferative disease	Coding	0.365397	0.00107318	124.411	0.73503	4.502e-05	1027	1027	0	0	298840	298813	27	0	REGENIE_BETA=-1.006772;REGENIE_SE=2.974728;MAC=27.000000	No	9	non-PW
TET2	Coding	4	105275065	105275065	ref	Coding	phecode_200	Myeloproliferative disease	Coding	0.366061	0.00021749	616.124	0.79089	4.33526e-05	1027	1027	0	0	298840	298814	26	0	REGENIE_BETA=-1.004955;REGENIE_SE=3.790071;MAC=26.000000	chr4:105275065:G:A	1	non-PW
TET2	Coding	4	105235067	105235131	ref	Coding	phecode_200	Myeloproliferative disease	Coding	0.365455	0.000856574	155.92	0.744589	4.33526e-05	1027	1027	0	0	298840	298814	26	0	REGENIE_BETA=-1.006613;REGENIE_SE=3.089831;MAC=26.000000	No	8	non-PW
TET2	Coding	4	105235095	105235131	ref	Coding	phecode_200	Myeloproliferative disease	Coding	0.365605	0.000305904	436.956	0.780774	3.66829e-05	1027	1027	0	0	298840	298818	22	0	REGENIE_BETA=-1.006203;REGENIE_SE=3.615390;MAC=22.000000	No	7	non-PW
TET2	Coding	4	105235095	105235131	ref	Coding	phecode_200	Myeloproliferative disease	Coding	0.365605	0.000305904	436.956	0.780774	3.66829e-05	1027	1027	0	0	298840	298818	22	0	REGENIE_BETA=-1.006203;REGENIE_SE=3.615390;MAC=22.000000	No	7	non-PW
TET2	Coding	4	105235107	105235131	ref	Coding	phecode_200	Myeloproliferative disease	Coding	0.365577	0.0002893	461.966	0.782425	3.50155e-05	1027	1027	0	0	298840	298819	21	0	REGENIE_BETA=-1.006278;REGENIE_SE=3.643827;MAC=21.000000	No	6	non-PW
TET2	Coding	4	105235114	105235131	ref	Coding	phecode_200	Myeloproliferative disease	Coding	0.365564	0.000282488	473.071	0.783122	3.33481e-05	1027	1027	0	0	298840	298820	20	0	REGENIE_BETA=-1.006315;REGENIE_SE=3.655965;MAC=20.000000	No	5	non-PW
TET2	Coding	4	105235126	105235213	ref	Coding	phecode_200	Myeloproliferative disease	Coding	0.365565	0.000458322	291.581	0.767851	3.66829e-05	1027	1027	0	0	298840	298818	22	0	REGENIE_BETA=-1.006311;REGENIE_SE=3.409057;MAC=22.000000	No	8	non-PW
TET2	Coding	4	105235127	105235213	ref	Coding	phecode_200	Myeloproliferative disease	Coding	0.365946	0.000242425	552.404	0.787789	3.33481e-05	1027	1027	0	0	298840	298820	20	0	REGENIE_BETA=-1.005270;REGENIE_SE=3.734532;MAC=20.000000	No	7	non-PW
TET2	Coding	4	105235131	105235234	ref	Coding	phecode_200	Myeloproliferative disease	Coding	0.365601	0.000666405	200.575	0.754531	5.00222e-05	1027	1027	0	0	298840	298810	30	0	REGENIE_BETA=-1.006212;REGENIE_SE=3.218121;MAC=30.000000	No	7	non-PW
TET2	Coding	4	105235131	105235234	ref	Coding	phecode_200	Myeloproliferative disease	Coding	0.365601	0.000666405	200.575	0.754531	5.00222e-05	1027	1027	0	0	298840	298810	30	0	REGENIE_BETA=-1.006212;REGENIE_SE=3.218121;MAC=30.000000	No	7	non-PW
TET2	Coding	4	105235166	105235234	ref	Coding	phecode_200	Myeloproliferative disease	Coding	0.365288	0.000216631	615.957	0.790511	3.33481e-05	1027	1027	0	0	298840	298820	20	0	REGENIE_BETA=-1.007070;REGENIE_SE=3.791012;MAC=20.000000	No	5	non-PW
TMPRSS6	Coding	22	37066156	37066156	ref	Coding	x30050	Mean corpuscular haemoglobin	Coding	-0.379073	-0.754715	-0.00343002	0.0479444	4.12424e-05	290963	290939	24	0					REGENIE_SE=0.191658;MAC=24.000000	chr22:37066156:C:T	1	non-PW
TMPRSS6	Coding	22	37066183	37066183	ref	Coding	x30050	Mean corpuscular haemoglobin	Coding	-0.182093	-0.408629	0.0444434	0.115154	0.000113415	290966	290900	66	0					REGENIE_SE=0.115582;MAC=66.000000	chr22:37066183:G:A	1	non-PW
TMPRSS6	Coding	22	37075180	37075180	ref	Coding	x30050	Mean corpuscular haemoglobin	Coding	-0.577874	-0.953515	-0.202232	0.00256859	4.12419e-05	290966	290942	24	0					REGENIE_SE=0.191657;MAC=24.000000	chr22:37075180:C:T	1	PWneg
TMPRSS6	Coding	22	37070524	37070545	ref	Coding	x30050	Mean corpuscular haemoglobin	Coding	-0.401957	-0.737943	-0.0659714	0.019037	5.15524e-05	290966	290936	30	0					REGENIE_SE=0.171424;MAC=30.000000	No	6	non-PW
TMPRSS6	Coding	22	37070526	37070545	ref	Coding	x30050	Mean corpuscular haemoglobin	Coding	-0.479679	-0.821408	-0.13795	0.00593834	4.9834e-05	290966	290937	29	0					REGENIE_SE=0.174355;MAC=29.000000	No	5	non-PW
TMPRSS6	Coding	22	37070536	37070563	ref	Coding	x30050	Mean corpuscular haemoglobin	Coding	-0.253272	-0.589257	0.0827126	0.139552	5.15524e-05	290966	290936	30	0					REGENIE_SE=0.171424;MAC=30.000000	No	5	non-PW
TMPRSS6	Coding	22	37070538	37070563	ref	Coding	x30050	Mean corpuscular haemoglobin	Coding	-0.190404	-0.532132	0.151324	0.27481	4.9834e-05	290966	290937	29	0					REGENIE_SE=0.174354;MAC=29.000000	No	4	non-PW
TMPRSS6	Coding	22	37070545	37070563	ref	Coding	x30050	Mean corpuscular haemoglobin	Coding	-0.125046	-0.472823	0.22273	0.480983	4.81156e-05	290966	290938	28	0					REGENIE_SE=0.177440;MAC=28.000000	No	3	non-PW
TMPRSS6	Coding	22	37070563	37070574	ref	Coding	x30050	Mean corpuscular haemoglobin	Coding	-0.46408	-0.856422	-0.0717376	0.0204313	3.78051e-05	290966	290944	22	0					REGENIE_SE=0.200178;MAC=22.000000	No	3	non-PW
TMPRSS6	Coding	22	37070573	37070591	ref	Coding	x30050	Mean corpuscular haemoglobin	Coding	-0.389424	-0.811604	0.0327556	0.0706226	3.26499e-05	290966	290947	19	0					REGENIE_SE=0.215402;MAC=19.000000	No	7	non-PW
TMPRSS6	Coding	22	37070574	37070595	ref	Coding	x30050	Mean corpuscular haemoglobin	Coding	-0.475902	-0.898082	-0.0537222	0.027149	3.26499e-05	290966	290947	19	0					REGENIE_SE=0.215402;MAC=19.000000	No	7	non-PW
TMPRSS6	Coding	22	37070577	37070596	ref	Coding	x30050	Mean corpuscular haemoglobin	Coding	-0.145303	-0.475827	0.185221	0.388893	5.32708e-05	290966	290935	31	0					REGENIE_SE=0.168638;MAC=31.000000	No	7	non-PW
TMPRSS6	Coding	22	37070578	37070596	ref	Coding	x30050	Mean corpuscular haemoglobin	Coding	-0.125499	-0.479658	0.228661	0.487353	4.63972e-05	290966	290939	27	0					REGENIE_SE=0.180697;MAC=27.000000	No	6	non-PW
TMPRSS6	Coding	22	37075219	37075219	ref	Coding	x30050	Mean corpuscular haemoglobin	Coding	-0.328723	-0.676503	0.0190564	0.0639442	4.81156e-05	290966	290938	28	0					REGENIE_SE=0.177442;MAC=28.000000	chr22:37075219:C:T	1	non-PW
TMPRSS6	Coding	22	37070584	37070596	ref	Coding	x30050	Mean corpuscular haemoglobin	Coding	-0.0947944	-0.455699	0.266111	0.606693	4.46788e-05	290966	290940	26	0					REGENIE_SE=0.184139;MAC=26.000000	No	5	non-PW
TMPRSS6	Coding	22	37070586	37070596	ref	Coding	x30050	Mean corpuscular haemoglobin	Coding	-0.0665991	-0.434651	0.301453	0.722847	4.29603e-05	290966	290941	25	0					REGENIE_SE=0.187785;MAC=25.000000	No	4	non-PW
TMPRSS6	Coding	22	37070591	37070596	ref	Coding	x30050	Mean corpuscular haemoglobin	Coding	-0.0203082	-0.431799	0.391183	0.922941	3.43683e-05	290966	290946	20	0					REGENIE_SE=0.209948;MAC=20.000000	No	3	non-PW
TMPRSS6	Coding	22	37070595	37070599	ref	Coding	x30050	Mean corpuscular haemoglobin	Coding	-0.0801065	-0.513853	0.35364	0.71737	3.09314e-05	290966	290948	18	0					REGENIE_SE=0.221303;MAC=18.000000	No	3	non-PW
TMPRSS6	Coding	22	37070596	37070612	ref	Coding	x30050	Mean corpuscular haemoglobin	Coding	-0.13114	-0.553321	0.29104	0.542646	3.26499e-05	290966	290947	19	0					REGENIE_SE=0.215402;MAC=19.000000	No	3	non-PW
TMPRSS6	Coding	22	37070599	37070625	ref	Coding	x30050	Mean corpuscular haemoglobin	Coding	-0.211054	-0.612627	0.190518	0.302964	3.60867e-05	290966	290945	21	0					REGENIE_SE=0.204888;MAC=21.000000	No	6	non-PW
TMPRSS6	Coding	22	37070612	37070625	ref	Coding	x30050	Mean corpuscular haemoglobin	Coding	-0.240476	-0.651964	0.171013	0.252039	3.43683e-05	290966	290946	20	0					REGENIE_SE=0.209947;MAC=20.000000	No	5	non-PW
TMPRSS6	Coding	22	37070613	37070625	ref	Coding	x30050	Mean corpuscular haemoglobin	Coding	-0.160674	-0.59442	0.273073	0.467818	3.09314e-05	290966	290948	18	0					REGENIE_SE=0.221303;MAC=18.000000	No	4	non-PW
TMPRSS6	Coding	22	37070619	37070626	ref	Coding	x30050	Mean corpuscular haemoglobin	Coding	-0.101777	-0.494119	0.290565	0.61115	3.78051e-05	290966	290944	22	0					REGENIE_SE=0.200178;MAC=22.000000	No	4	non-PW
TMPRSS6	Coding	22	37070625	37070626	ref	Coding	x30050	Mean corpuscular haemoglobin	Coding	-0.0662507	-0.467826	0.335324	0.746431	3.60867e-05	290966	290945	21	0					REGENIE_SE=0.204889;MAC=21.000000	No	3	non-PW
TMPRSS6	Coding	22	37075260	37075260	ref	Coding	x30050	Mean corpuscular haemoglobin	Coding	-0.32192	-0.669699	0.0258598	0.0696428	4.81156e-05	290966	290938	28	0					REGENIE_SE=0.177442;MAC=28.000000	chr22:37075260:A:G	1	non-PW
TMPRSS6	Coding	22	37070625	37070626	ref	Coding	x30050	Mean corpuscular haemoglobin	Coding	-0.0662507	-0.467826	0.335324	0.746431	3.60867e-05	290966	290945	21	0					REGENIE_SE=0.204889;MAC=21.000000	No	3	non-PW
TMPRSS6	Coding	22	37070626	37070646	ref	Coding	x30050	Mean corpuscular haemoglobin	Coding	-0.177128	-0.61088	0.256625	0.423495	3.09314e-05	290966	290948	18	0					REGENIE_SE=0.221306;MAC=18.000000	No	6	non-PW
TMPRSS6	Coding	22	37070627	37070933	ref	Coding	x30050	Mean corpuscular haemoglobin	Coding	-0.437134	-0.767663	-0.106605	0.00953894	5.32708e-05	290966	290935	31	0					REGENIE_SE=0.168640;MAC=31.000000	No	8	non-PW
TMPRSS6	Coding	22	37070629	37070933	ref	Coding	x30050	Mean corpuscular haemoglobin	Coding	-0.491984	-0.860042	-0.123927	0.00879572	4.29603e-05	290966	290941	25	0					REGENIE_SE=0.187788;MAC=25.000000	No	7	non-PW
TMPRSS6	Coding	22	37070643	37070933	ref	Coding	x30050	Mean corpuscular haemoglobin	Coding	-0.543395	-0.91904	-0.16775	0.00457952	4.12419e-05	290966	290942	24	0					REGENIE_SE=0.191659;MAC=24.000000	No	6	PWneg
TMPRSS6	Coding	22	37070644	37070933	ref	Coding	x30050	Mean corpuscular haemoglobin	Coding	-0.541341	-0.925064	-0.157619	0.00569155	3.95235e-05	290966	290943	23	0					REGENIE_SE=0.195781;MAC=23.000000	No	5	PWneg
TMPRSS6	Coding	22	37070646	37070933	ref	Coding	x30050	Mean corpuscular haemoglobin	Coding	-0.514713	-0.91629	-0.113136	0.012	3.60867e-05	290966	290945	21	0					REGENIE_SE=0.204890;MAC=21.000000	No	4	PWneg
TMPRSS6	Coding	22	37070922	37070933	ref	Coding	x30050	Mean corpuscular haemoglobin	Coding	-0.428279	-0.839772	-0.0167871	0.0413581	3.43683e-05	290966	290946	20	0					REGENIE_SE=0.209949;MAC=20.000000	No	3	non-PW
TMPRSS6	Coding	22	37070930	37070946	ref	Coding	x30050	Mean corpuscular haemoglobin	Coding	-0.514068	-0.92556	-0.102575	0.0143438	3.43683e-05	290966	290946	20	0					REGENIE_SE=0.209949;MAC=20.000000	No	3	PWneg
TMPRSS6	Coding	22	37070933	37070949	ref	Coding	x30050	Mean corpuscular haemoglobin	Coding	-0.404814	-0.797157	-0.0124713	0.043149	3.78051e-05	290966	290944	22	0					REGENIE_SE=0.200179;MAC=22.000000	No	3	non-PW
TMPRSS6	Coding	22	37084377	37084377	ref	Coding	x30050	Mean corpuscular haemoglobin	Coding	0.052914	-0.141089	0.246917	0.592942	0.000154658	290965	290875	90	0					REGENIE_SE=0.098983;MAC=90.000000	chr22:37084377:G:A	1	non-PW
TMPRSS6	Coding	22	37070946	37070959	ref	Coding	x30050	Mean corpuscular haemoglobin	Coding	0.0450222	-0.377157	0.467202	0.834437	3.26499e-05	290966	290947	19	0					REGENIE_SE=0.215402;MAC=19.000000	No	3	non-PW
TMPRSS6	Coding	22	37070946	37070959	ref	Coding	x30050	Mean corpuscular haemoglobin	Coding	0.0450222	-0.377157	0.467202	0.834437	3.26499e-05	290966	290947	19	0					REGENIE_SE=0.215402;MAC=19.000000	No	3	non-PW
TMPRSS6	Coding	22	37070949	37070969	ref	Coding	x30050	Mean corpuscular haemoglobin	Coding	-0.0211859	-0.362915	0.320543	0.903287	4.9834e-05	290966	290937	29	0					REGENIE_SE=0.174355;MAC=29.000000	No	3	non-PW
TMPRSS6	Coding	22	37070959	37070969	ref	Coding	x30050	Mean corpuscular haemoglobin	Coding	-0.0402892	-0.401193	0.320615	0.826807	4.46788e-05	290966	290940	26	0					REGENIE_SE=0.184138;MAC=26.000000	No	2	non-PW
TMPRSS6	Coding	22	37070969	37070971	ref	Coding	x30050	Mean corpuscular haemoglobin	Coding	-0.364922	-0.757266	0.0274221	0.068307	3.78051e-05	290966	290944	22	0					REGENIE_SE=0.200179;MAC=22.000000	No	3	non-PW
TMPRSS6	Coding	22	37070970	37073550	ref	Coding	x30050	Mean corpuscular haemoglobin	Coding	-0.518569	-0.849092	-0.188046	0.00210466	5.32708e-05	290966	290935	31	0					REGENIE_SE=0.168637;MAC=31.000000	No	7	PWneg
TMPRSS6	Coding	22	37070971	37073550	ref	Coding	x30050	Mean corpuscular haemoglobin	Coding	-0.568224	-0.929129	-0.207319	0.00202971	4.46788e-05	290966	290940	26	0					REGENIE_SE=0.184139;MAC=26.000000	No	6	PWneg
TMPRSS6	Coding	22	37070984	37073550	ref	Coding	x30050	Mean corpuscular haemoglobin	Coding	-0.550938	-0.96243	-0.139446	0.00868641	3.43683e-05	290966	290946	20	0					REGENIE_SE=0.209949;MAC=20.000000	No	5	PWneg
TMPRSS6	Coding	22	37070984	37073550	ref	Coding	x30050	Mean corpuscular haemoglobin	Coding	-0.550938	-0.96243	-0.139446	0.00868641	3.43683e-05	290966	290946	20	0					REGENIE_SE=0.209949;MAC=20.000000	No	5	PWneg
TMPRSS6	Coding	22	37070987	37073551	ref	Coding	x30050	Mean corpuscular haemoglobin	Coding	-0.558958	-0.98114	-0.136776	0.00946074	3.26499e-05	290966	290947	19	0					REGENIE_SE=0.215403;MAC=19.000000	No	5	PWneg
TMPRSS6	Coding	22	37086352	37086352	ref	Coding	x30050	Mean corpuscular haemoglobin	Coding	-0.329832	-0.650191	-0.00947345	0.0435993	5.67082e-05	290963	290930	33	0					REGENIE_SE=0.163451;MAC=33.000000	chr22:37086352:C:T	1	non-PW
TMPRSS6	Coding	22	37073532	37073558	ref	Coding	x30050	Mean corpuscular haemoglobin	Coding	-0.528422	-0.950603	-0.106241	0.0141598	3.26499e-05	290966	290947	19	0					REGENIE_SE=0.215403;MAC=19.000000	No	5	PWneg
TMPRSS6	Coding	22	37073532	37073558	ref	Coding	x30050	Mean corpuscular haemoglobin	Coding	-0.528422	-0.950603	-0.106241	0.0141598	3.26499e-05	290966	290947	19	0					REGENIE_SE=0.215403;MAC=19.000000	No	5	PWneg
TMPRSS6	Coding	22	37073532	37073558	ref	Coding	x30050	Mean corpuscular haemoglobin	Coding	-0.528422	-0.950603	-0.106241	0.0141598	3.26499e-05	290966	290947	19	0					REGENIE_SE=0.215403;MAC=19.000000	No	5	PWneg
TMPRSS6	Coding	22	37073540	37073559	ref	Coding	x30050	Mean corpuscular haemoglobin	Coding	-0.377503	-0.697856	-0.0571499	0.0209095	5.67077e-05	290966	290933	33	0					REGENIE_SE=0.163448;MAC=33.000000	No	5	non-PW
TMPRSS6	Coding	22	37073550	37073559	ref	Coding	x30050	Mean corpuscular haemoglobin	Coding	-0.392959	-0.718279	-0.0676396	0.01791	5.49892e-05	290966	290934	32	0					REGENIE_SE=0.165982;MAC=32.000000	No	4	non-PW
TMPRSS6	Coding	22	37073551	37073609	ref	Coding	x30050	Mean corpuscular haemoglobin	Coding	-0.284131	-0.695624	0.127361	0.175949	3.43683e-05	290966	290946	20	0					REGENIE_SE=0.209949;MAC=20.000000	No	5	non-PW
TMPRSS6	Coding	22	37073558	37073609	ref	Coding	x30050	Mean corpuscular haemoglobin	Coding	-0.300289	-0.722472	0.121894	0.163294	3.26499e-05	290966	290947	19	0					REGENIE_SE=0.215403;MAC=19.000000	No	4	non-PW
TMPRSS6	Coding	22	37073559	37073625	ref	Coding	x30050	Mean corpuscular haemoglobin	Coding	-0.38604	-0.746947	-0.0251326	0.0360422	4.46788e-05	290966	290940	26	0					REGENIE_SE=0.184140;MAC=26.000000	No	4	non-PW
TMPRSS6	Coding	22	37073588	37074610	ref	Coding	x30050	Mean corpuscular haemoglobin	Coding	-0.486234	-0.847137	-0.12533	0.00827604	4.46788e-05	290966	290940	26	0					REGENIE_SE=0.184138;MAC=26.000000	No	6	non-PW
TMPRSS6	Coding	22	37073609	37074610	ref	Coding	x30050	Mean corpuscular haemoglobin	Coding	-0.477948	-0.845999	-0.109898	0.0109216	4.29603e-05	290966	290941	25	0					REGENIE_SE=0.187784;MAC=25.000000	No	5	non-PW
TMPRSS6	Coding	22	37089607	37089607	ref	Coding	x30050	Mean corpuscular haemoglobin	Coding	-0.212244	-0.413053	-0.0114354	0.0383049	0.000144347	290966	290882	84	0					REGENIE_SE=0.102455;MAC=84.000000	chr22:37089607:G:GGCC	1	non-PW
TMPRSS6	Coding	22	37073625	37074610	ref	Coding	x30050	Mean corpuscular haemoglobin	Coding	-0.418157	-0.801875	-0.0344387	0.03269	3.95235e-05	290966	290943	23	0					REGENIE_SE=0.195778;MAC=23.000000	No	4	non-PW
TMPRSS6	Coding	22	37073629	37074657	ref	Coding	x30050	Mean corpuscular haemoglobin	Coding	-0.381633	-0.793124	0.0298578	0.0691025	3.43683e-05	290966	290946	20	0					REGENIE_SE=0.209948;MAC=20.000000	No	6	non-PW
TMPRSS6	Coding	22	37073642	37074664	ref	Coding	x30050	Mean corpuscular haemoglobin	Coding	-0.491308	-0.913489	-0.0691275	0.0225551	3.26499e-05	290966	290947	19	0					REGENIE_SE=0.215402;MAC=19.000000	No	7	non-PW
TMPRSS6	Coding	22	37074610	37074682	ref	Coding	x30050	Mean corpuscular haemoglobin	Coding	-0.492563	-0.914744	-0.0703822	0.0222127	3.26499e-05	290966	290947	19	0					REGENIE_SE=0.215402;MAC=19.000000	No	7	non-PW
TMPRSS6	Coding	22	37074631	37075185	ref	Coding	x30050	Mean corpuscular haemoglobin	Coding	-0.344528	-0.728249	0.0391934	0.0784464	3.95235e-05	290966	290943	23	0					REGENIE_SE=0.195780;MAC=23.000000	No	12	non-PW
TMPRSS6	Coding	22	37074636	37075185	ref	Coding	x30050	Mean corpuscular haemoglobin	Coding	-0.34916	-0.741504	0.0431841	0.0811178	3.78051e-05	290966	290944	22	0					REGENIE_SE=0.200179;MAC=22.000000	No	11	non-PW
TMPRSS6	Coding	22	37074657	37075185	ref	Coding	x30050	Mean corpuscular haemoglobin	Coding	-0.318828	-0.730321	0.0926641	0.128863	3.43683e-05	290966	290946	20	0					REGENIE_SE=0.209949;MAC=20.000000	No	10	non-PW
TMPRSS6	Coding	22	37074658	37075212	ref	Coding	x30050	Mean corpuscular haemoglobin	Coding	-0.211938	-0.613513	0.189637	0.300947	3.60867e-05	290966	290945	21	0					REGENIE_SE=0.204889;MAC=21.000000	No	10	non-PW
TMPRSS6	Coding	22	37074664	37075212	ref	Coding	x30050	Mean corpuscular haemoglobin	Coding	-0.145648	-0.557139	0.265844	0.487851	3.43683e-05	290966	290946	20	0					REGENIE_SE=0.209948;MAC=20.000000	No	9	non-PW
TMPRSS6	Coding	22	37074682	37075212	ref	Coding	x30050	Mean corpuscular haemoglobin	Coding	-0.143038	-0.565219	0.279143	0.506659	3.26499e-05	290966	290947	19	0					REGENIE_SE=0.215402;MAC=19.000000	No	8	non-PW
TMPRSS6	Coding	22	37095587	37095587	ref	Coding	x30050	Mean corpuscular haemoglobin	Coding	0.118913	-0.158526	0.396353	0.400874	7.5617e-05	290940	290896	44	0					REGENIE_SE=0.141553;MAC=44.000000	chr22:37095587:T:C	1	non-PW
TMPRSS6	Coding	22	37075135	37075219	ref	Coding	x30050	Mean corpuscular haemoglobin	Coding	0.000689768	-0.383031	0.384411	0.997189	3.95235e-05	290966	290943	23	0					REGENIE_SE=0.195780;MAC=23.000000	No	8	non-PW
TMPRSS6	Coding	22	37075135	37075219	ref	Coding	x30050	Mean corpuscular haemoglobin	Coding	0.000689768	-0.383031	0.384411	0.997189	3.95235e-05	290966	290943	23	0					REGENIE_SE=0.195780;MAC=23.000000	No	8	non-PW
TMPRSS6	Coding	22	37075140	37075219	ref	Coding	x30050	Mean corpuscular haemoglobin	Coding	0.00637239	-0.385973	0.398718	0.974605	3.78051e-05	290966	290944	22	0					REGENIE_SE=0.200180;MAC=22.000000	No	7	non-PW
TMPRSS6	Coding	22	37075165	37075242	ref	Coding	x30050	Mean corpuscular haemoglobin	Coding	-0.0665998	-0.488778	0.355578	0.757177	3.26499e-05	290966	290947	19	0					REGENIE_SE=0.215401;MAC=19.000000	No	8	non-PW
TMPRSS6	Coding	22	37075165	37075242	ref	Coding	x30050	Mean corpuscular haemoglobin	Coding	-0.0665998	-0.488778	0.355578	0.757177	3.26499e-05	290966	290947	19	0					REGENIE_SE=0.215401;MAC=19.000000	No	8	non-PW
TMPRSS6	Coding	22	37075165	37075242	ref	Coding	x30050	Mean corpuscular haemoglobin	Coding	-0.0665998	-0.488778	0.355578	0.757177	3.26499e-05	290966	290947	19	0					REGENIE_SE=0.215401;MAC=19.000000	No	8	non-PW
TMPRSS6	Coding	22	37075171	37075244	ref	Coding	x30050	Mean corpuscular haemoglobin	Coding	-0.0680875	-0.490266	0.354091	0.751929	3.26499e-05	290966	290947	19	0					REGENIE_SE=0.215401;MAC=19.000000	No	8	non-PW
TMPRSS6	Coding	22	37075183	37075246	ref	Coding	x30050	Mean corpuscular haemoglobin	Coding	-0.122952	-0.515292	0.269389	0.539075	3.78051e-05	290966	290944	22	0					REGENIE_SE=0.200177;MAC=22.000000	No	8	non-PW
TMPRSS6	Coding	22	37075185	37075246	ref	Coding	x30050	Mean corpuscular haemoglobin	Coding	-0.0836928	-0.485266	0.31788	0.682921	3.60867e-05	290966	290945	21	0					REGENIE_SE=0.204888;MAC=21.000000	No	7	non-PW
TMPRSS6	Coding	22	37075212	37075276	ref	Coding	x30050	Mean corpuscular haemoglobin	Coding	-0.0473361	-0.458826	0.364154	0.821617	3.43683e-05	290966	290946	20	0					REGENIE_SE=0.209948;MAC=20.000000	No	9	non-PW
TMPRSS6	Coding	22	37096661	37096661	ref	Coding	x30050	Mean corpuscular haemoglobin	Coding	0.0409703	-0.360607	0.442547	0.84151	3.60867e-05	290966	290945	21	0					REGENIE_SE=0.204890;MAC=21.000000	chr22:37096661:C:T	1	non-PW
TMPRSS6	Coding	22	37075219	37084325	ref	Coding	x30050	Mean corpuscular haemoglobin	Coding	-0.071588	-0.483078	0.339902	0.733119	3.43683e-05	290966	290946	20	0					REGENIE_SE=0.209948;MAC=20.000000	No	11	non-PW
TMPRSS6	Coding	22	37075233	37084337	ref	Coding	x30050	Mean corpuscular haemoglobin	Coding	-0.284428	-0.686002	0.117146	0.165073	3.60867e-05	290966	290945	21	0					REGENIE_SE=0.204888;MAC=21.000000	No	13	non-PW
TMPRSS6	Coding	22	37075242	37084337	ref	Coding	x30050	Mean corpuscular haemoglobin	Coding	-0.265808	-0.677299	0.145683	0.20549	3.43683e-05	290966	290946	20	0					REGENIE_SE=0.209948;MAC=20.000000	No	12	non-PW
TMPRSS6	Coding	22	37075242	37084337	ref	Coding	x30050	Mean corpuscular haemoglobin	Coding	-0.265808	-0.677299	0.145683	0.20549	3.43683e-05	290966	290946	20	0					REGENIE_SE=0.209948;MAC=20.000000	No	12	non-PW
TMPRSS6	Coding	22	37075244	37084364	ref	Coding	x30050	Mean corpuscular haemoglobin	Coding	-0.247835	-0.5589	0.0632314	0.118393	6.01445e-05	290966	290931	35	0					REGENIE_SE=0.158710;MAC=35.000000	No	12	non-PW
TMPRSS6	Coding	22	37075246	37084364	ref	Coding	x30050	Mean corpuscular haemoglobin	Coding	-0.201105	-0.516712	0.114501	0.211704	5.84261e-05	290966	290932	34	0					REGENIE_SE=0.161027;MAC=34.000000	No	11	non-PW
TMPRSS6	Coding	22	37075251	37084364	ref	Coding	x30050	Mean corpuscular haemoglobin	Coding	-0.181199	-0.517187	0.154788	0.290504	5.15524e-05	290966	290936	30	0					REGENIE_SE=0.171425;MAC=30.000000	No	10	non-PW
TMPRSS6	Coding	22	37075267	37084364	ref	Coding	x30050	Mean corpuscular haemoglobin	Coding	-0.106435	-0.448166	0.235296	0.541565	4.9834e-05	290966	290937	29	0					REGENIE_SE=0.174356;MAC=29.000000	No	9	non-PW
TMPRSS6	Coding	22	37075276	37084364	ref	Coding	x30050	Mean corpuscular haemoglobin	Coding	-0.128919	-0.48308	0.225241	0.475565	4.63972e-05	290966	290939	27	0					REGENIE_SE=0.180698;MAC=27.000000	No	8	non-PW
TMPRSS6	Coding	22	37084310	37084364	ref	Coding	x30050	Mean corpuscular haemoglobin	Coding	-0.16914	-0.537194	0.198913	0.367744	4.29603e-05	290966	290941	25	0					REGENIE_SE=0.187786;MAC=25.000000	No	7	non-PW
TMPRSS6	Coding	22	37098463	37098463	ref	Coding	x30050	Mean corpuscular haemoglobin	Coding	-0.111999	-0.402979	0.178981	0.450611	6.87366e-05	290966	290926	40	0					REGENIE_SE=0.148462;MAC=40.000000	chr22:37098463:G:A	1	non-PW
TMPRSS6	Coding	22	37084313	37084364	ref	Coding	x30050	Mean corpuscular haemoglobin	Coding	-0.19149	-0.567133	0.184154	0.317736	4.12419e-05	290966	290942	24	0					REGENIE_SE=0.191658;MAC=24.000000	No	6	non-PW
TMPRSS6	Coding	22	37084325	37084364	ref	Coding	x30050	Mean corpuscular haemoglobin	Coding	-0.238788	-0.622511	0.144935	0.222589	3.95235e-05	290966	290943	23	0					REGENIE_SE=0.195780;MAC=23.000000	No	5	non-PW
TMPRSS6	Coding	22	37084328	37084364	ref	Coding	x30050	Mean corpuscular haemoglobin	Coding	-0.216902	-0.609248	0.175444	0.278572	3.78051e-05	290966	290944	22	0					REGENIE_SE=0.200180;MAC=22.000000	No	4	non-PW
TMPRSS6	Coding	22	37084329	37084364	ref	Coding	x30050	Mean corpuscular haemoglobin	Coding	-0.168682	-0.570262	0.232897	0.41035	3.60867e-05	290966	290945	21	0					REGENIE_SE=0.204891;MAC=21.000000	No	3	non-PW
TMPRSS6	Coding	22	37084337	37084364	ref	Coding	x30050	Mean corpuscular haemoglobin	Coding	-0.149819	-0.561316	0.261678	0.475481	3.43683e-05	290966	290946	20	0					REGENIE_SE=0.209951;MAC=20.000000	No	2	non-PW
TMPRSS6	Coding	22	37084364	37084365	ref	Coding	x30050	Mean corpuscular haemoglobin	Coding	-0.248301	-0.670486	0.173884	0.249026	3.26499e-05	290966	290947	19	0					REGENIE_SE=0.215405;MAC=19.000000	No	2	non-PW
TMPRSS6	Coding	22	37084365	37084386	ref	Coding	x30050	Mean corpuscular haemoglobin	Coding	-0.47142	-0.872995	-0.0698448	0.0213998	3.60867e-05	290966	290945	21	0					REGENIE_SE=0.204889;MAC=21.000000	No	5	non-PW
TMPRSS6	Coding	22	37084368	37084392	ref	Coding	x30050	Mean corpuscular haemoglobin	Coding	-0.368361	-0.736414	-0.000308368	0.0498084	4.29603e-05	290966	290941	25	0					REGENIE_SE=0.187785;MAC=25.000000	No	5	non-PW
TMPRSS6	Coding	22	37084372	37084392	ref	Coding	x30050	Mean corpuscular haemoglobin	Coding	-0.268312	-0.660656	0.124032	0.180128	3.78051e-05	290966	290944	22	0					REGENIE_SE=0.200179;MAC=22.000000	No	4	non-PW
TMPRSS6	Coding	22	37084373	37084394	ref	Coding	x30050	Mean corpuscular haemoglobin	Coding	-0.0557948	-0.439516	0.327926	0.775653	3.95235e-05	290966	290943	23	0					REGENIE_SE=0.195779;MAC=23.000000	No	4	non-PW
TMPRSS6	Coding	22	37103278	37103278	ref	Coding	x30050	Mean corpuscular haemoglobin	Coding	0.205411	-0.142372	0.553193	0.247023	4.81158e-05	290965	290937	28	0					REGENIE_SE=0.177443;MAC=28.000000	chr22:37103278:A:C	1	non-PW
TMPRSS6	Coding	22	37084386	37084394	ref	Coding	x30050	Mean corpuscular haemoglobin	Coding	-0.0216809	-0.414025	0.370663	0.913752	3.78051e-05	290966	290944	22	0					REGENIE_SE=0.200179;MAC=22.000000	No	3	non-PW
TMPRSS6	Coding	22	37084392	37084758	ref	Coding	x30050	Mean corpuscular haemoglobin	Coding	-0.112355	-0.504699	0.279989	0.574611	3.78051e-05	290966	290944	22	0					REGENIE_SE=0.200179;MAC=22.000000	No	6	non-PW
TMPRSS6	Coding	22	37084394	37084807	ref	Coding	x30050	Mean corpuscular haemoglobin	Coding	0.00476592	-0.387576	0.397107	0.981005	3.78051e-05	290966	290944	22	0					REGENIE_SE=0.200178;MAC=22.000000	No	10	non-PW
TMPRSS6	Coding	22	37084404	37086304	ref	Coding	x30050	Mean corpuscular haemoglobin	Coding	-0.202289	-0.594632	0.190055	0.312237	3.78051e-05	290966	290944	22	0					REGENIE_SE=0.200179;MAC=22.000000	No	12	non-PW
TMPRSS6	Coding	22	37084404	37086304	ref	Coding	x30050	Mean corpuscular haemoglobin	Coding	-0.202289	-0.594632	0.190055	0.312237	3.78051e-05	290966	290944	22	0					REGENIE_SE=0.200179;MAC=22.000000	No	12	non-PW
TMPRSS6	Coding	22	37084755	37086304	ref	Coding	x30050	Mean corpuscular haemoglobin	Coding	-0.0577357	-0.469228	0.353757	0.783317	3.43683e-05	290966	290946	20	0					REGENIE_SE=0.209949;MAC=20.000000	No	11	non-PW
TMPRSS6	Coding	22	37084755	37086304	ref	Coding	x30050	Mean corpuscular haemoglobin	Coding	-0.0577357	-0.469228	0.353757	0.783317	3.43683e-05	290966	290946	20	0					REGENIE_SE=0.209949;MAC=20.000000	No	11	non-PW
TMPRSS6	Coding	22	37084756	37086304	ref	Coding	x30050	Mean corpuscular haemoglobin	Coding	-0.0332117	-0.455395	0.388971	0.877465	3.26499e-05	290966	290947	19	0					REGENIE_SE=0.215403;MAC=19.000000	No	10	non-PW
TMPRSS6	Coding	22	37084758	37086310	ref	Coding	x30050	Mean corpuscular haemoglobin	Coding	0.0138895	-0.369831	0.397611	0.943442	3.95235e-05	290966	290943	23	0					REGENIE_SE=0.195780;MAC=23.000000	No	10	non-PW
TMPRSS6	Coding	22	37084761	37086310	ref	Coding	x30050	Mean corpuscular haemoglobin	Coding	-0.0173768	-0.428871	0.394118	0.934037	3.43683e-05	290966	290946	20	0					REGENIE_SE=0.209950;MAC=20.000000	No	9	non-PW
TMPRSS6	Coding	22	37066223	37066223	ref	Coding	x30050	Mean corpuscular haemoglobin	Coding	-0.288436	-0.565873	-0.0109975	0.0415843	7.56102e-05	290966	290922	44	0					REGENIE_SE=0.141553;MAC=44.000000	chr22:37066223:G:C	1	non-PW
TMPRSS6	Coding	22	37070601	37070601	ref	Coding	x30050	Mean corpuscular haemoglobin	Coding	0.22207	-0.153571	0.597712	0.246585	4.12419e-05	290966	290942	24	0					REGENIE_SE=0.191657;MAC=24.000000	No	2	non-PW
TMPRSS6	Coding	22	37084783	37086310	ref	Coding	x30050	Mean corpuscular haemoglobin	Coding	0.0420377	-0.380144	0.464219	0.845269	3.26499e-05	290966	290947	19	0					REGENIE_SE=0.215403;MAC=19.000000	No	8	non-PW
TMPRSS6	Coding	22	37084783	37086310	ref	Coding	x30050	Mean corpuscular haemoglobin	Coding	0.0420377	-0.380144	0.464219	0.845269	3.26499e-05	290966	290947	19	0					REGENIE_SE=0.215403;MAC=19.000000	No	8	non-PW
TMPRSS6	Coding	22	37084794	37086310	ref	Coding	x30050	Mean corpuscular haemoglobin	Coding	0.015507	-0.418242	0.449256	0.944137	3.09314e-05	290966	290948	18	0					REGENIE_SE=0.221304;MAC=18.000000	No	7	non-PW
TMPRSS6	Coding	22	37084804	37086327	ref	Coding	x30050	Mean corpuscular haemoglobin	Coding	-0.0577866	-0.491536	0.375963	0.794002	3.09314e-05	290966	290948	18	0					REGENIE_SE=0.221305;MAC=18.000000	No	7	non-PW
TMPRSS6	Coding	22	37084807	37086327	ref	Coding	x30050	Mean corpuscular haemoglobin	Coding	0.0763571	-0.369966	0.52268	0.73739	2.9213e-05	290966	290949	17	0					REGENIE_SE=0.227720;MAC=17.000000	No	6	non-PW
TMPRSS6	Coding	22	37084826	37086351	ref	Coding	x30050	Mean corpuscular haemoglobin	Coding	-0.238283	-0.639862	0.163296	0.24484	3.60867e-05	290966	290945	21	0					REGENIE_SE=0.204891;MAC=21.000000	No	7	non-PW
TMPRSS6	Coding	22	37084836	37086351	ref	Coding	x30050	Mean corpuscular haemoglobin	Coding	-0.245091	-0.656585	0.166403	0.243058	3.43683e-05	290966	290946	20	0					REGENIE_SE=0.209950;MAC=20.000000	No	6	non-PW
TMPRSS6	Coding	22	37086304	37086351	ref	Coding	x30050	Mean corpuscular haemoglobin	Coding	-0.123163	-0.545346	0.299019	0.567471	3.26499e-05	290966	290947	19	0					REGENIE_SE=0.215403;MAC=19.000000	No	5	non-PW
TMPRSS6	Coding	22	37086310	37086359	ref	Coding	x30050	Mean corpuscular haemoglobin	Coding	-0.396504	-0.830257	0.0372485	0.0731887	3.09314e-05	290966	290948	18	0					REGENIE_SE=0.221306;MAC=18.000000	No	6	non-PW
TMPRSS6	Coding	22	37086327	37086372	ref	Coding	x30050	Mean corpuscular haemoglobin	Coding	-0.686561	-1.12031	-0.252808	0.00192017	3.09314e-05	290966	290948	18	0					REGENIE_SE=0.221306;MAC=18.000000	No	8	PWneg
TMPRSS6	Coding	22	37075266	37075266	ref	Coding	x30050	Mean corpuscular haemoglobin	Coding	-0.0885153	-0.456567	0.279536	0.63738	4.29603e-05	290966	290941	25	0					REGENIE_SE=0.187785;MAC=25.000000	No	2	non-PW
TMPRSS6	Coding	22	37086327	37086372	ref	Coding	x30050	Mean corpuscular haemoglobin	Coding	-0.686561	-1.12031	-0.252808	0.00192017	3.09314e-05	290966	290948	18	0					REGENIE_SE=0.221306;MAC=18.000000	No	8	PWneg
TMPRSS6	Coding	22	37086331	37086375	ref	Coding	x30050	Mean corpuscular haemoglobin	Coding	-0.564588	-0.976086	-0.15309	0.00716386	3.43683e-05	290966	290946	20	0					REGENIE_SE=0.209952;MAC=20.000000	No	9	PWneg
TMPRSS6	Coding	22	37086351	37086375	ref	Coding	x30050	Mean corpuscular haemoglobin	Coding	-0.564588	-0.976086	-0.15309	0.00716386	3.43683e-05	290966	290946	20	0					REGENIE_SE=0.209952;MAC=20.000000	No	8	PWneg
TMPRSS6	Coding	22	37086357	37086403	ref	Coding	x30050	Mean corpuscular haemoglobin	Coding	-0.323729	-0.671509	0.024051	0.0680885	4.81156e-05	290966	290938	28	0					REGENIE_SE=0.177442;MAC=28.000000	No	11	non-PW
TMPRSS6	Coding	22	37086357	37086403	ref	Coding	x30050	Mean corpuscular haemoglobin	Coding	-0.323729	-0.671509	0.024051	0.0680885	4.81156e-05	290966	290938	28	0					REGENIE_SE=0.177442;MAC=28.000000	No	11	non-PW
TMPRSS6	Coding	22	37086359	37086403	ref	Coding	x30050	Mean corpuscular haemoglobin	Coding	-0.286167	-0.640329	0.067995	0.113268	4.63972e-05	290966	290939	27	0					REGENIE_SE=0.180698;MAC=27.000000	No	10	non-PW
TMPRSS6	Coding	22	37086362	37086403	ref	Coding	x30050	Mean corpuscular haemoglobin	Coding	-0.196194	-0.564247	0.17186	0.296128	4.29603e-05	290966	290941	25	0					REGENIE_SE=0.187786;MAC=25.000000	No	9	non-PW
TMPRSS6	Coding	22	37086370	37086403	ref	Coding	x30050	Mean corpuscular haemoglobin	Coding	-0.172438	-0.54808	0.203204	0.36827	4.12419e-05	290966	290942	24	0					REGENIE_SE=0.191658;MAC=24.000000	No	8	non-PW
TMPRSS6	Coding	22	37086372	37086403	ref	Coding	x30050	Mean corpuscular haemoglobin	Coding	-0.139755	-0.523477	0.243966	0.475327	3.95235e-05	290966	290943	23	0					REGENIE_SE=0.195780;MAC=23.000000	No	7	non-PW
TMPRSS6	Coding	22	37086375	37086408	ref	Coding	x30050	Mean corpuscular haemoglobin	Coding	-0.0573684	-0.468861	0.354124	0.784661	3.43683e-05	290966	290946	20	0					REGENIE_SE=0.209949;MAC=20.000000	No	7	non-PW
TMPRSS6	Coding	22	37098444	37098444	ref	Coding	x30050	Mean corpuscular haemoglobin	Coding	0.140302	-0.26127	0.541875	0.493485	3.60867e-05	290966	290945	21	0					REGENIE_SE=0.204888;MAC=21.000000	No	2	non-PW
TMPRSS6	Coding	22	37086391	37089587	ref	Coding	x30050	Mean corpuscular haemoglobin	Coding	-0.275698	-0.668041	0.116645	0.168432	3.78051e-05	290966	290944	22	0					REGENIE_SE=0.200179;MAC=22.000000	No	8	non-PW
TMPRSS6	Coding	22	37086394	37089587	ref	Coding	x30050	Mean corpuscular haemoglobin	Coding	-0.203379	-0.604954	0.198196	0.32089	3.60867e-05	290966	290945	21	0					REGENIE_SE=0.204889;MAC=21.000000	No	7	non-PW
TMPRSS6	Coding	22	37086402	37089587	ref	Coding	x30050	Mean corpuscular haemoglobin	Coding	-0.267333	-0.678823	0.144158	0.202902	3.43683e-05	290966	290946	20	0					REGENIE_SE=0.209948;MAC=20.000000	No	6	non-PW
TMPRSS6	Coding	22	37086403	37089602	ref	Coding	x30050	Mean corpuscular haemoglobin	Coding	-0.29134	-0.6455	0.0628199	0.106894	4.63972e-05	290966	290939	27	0					REGENIE_SE=0.180697;MAC=27.000000	No	6	non-PW
TMPRSS6	Coding	22	37086408	37089603	ref	Coding	x30050	Mean corpuscular haemoglobin	Coding	-0.541473	-0.975222	-0.107724	0.0144157	3.09314e-05	290966	290948	18	0					REGENIE_SE=0.221304;MAC=18.000000	No	7	PWneg
TMPRSS6	Coding	22	37089581	37089606	ref	Coding	x30050	Mean corpuscular haemoglobin	Coding	-0.516493	-0.877398	-0.155588	0.00503298	4.46788e-05	290966	290940	26	0					REGENIE_SE=0.184139;MAC=26.000000	No	7	PWneg
TMPRSS6	Coding	22	37089581	37089606	ref	Coding	x30050	Mean corpuscular haemoglobin	Coding	-0.516493	-0.877398	-0.155588	0.00503298	4.46788e-05	290966	290940	26	0					REGENIE_SE=0.184139;MAC=26.000000	No	7	PWneg
TMPRSS6	Coding	22	37089582	37089606	ref	Coding	x30050	Mean corpuscular haemoglobin	Coding	-0.473246	-0.841297	-0.105195	0.0117305	4.29603e-05	290966	290941	25	0					REGENIE_SE=0.187785;MAC=25.000000	No	6	non-PW
TMPRSS6	Coding	22	37089587	37089606	ref	Coding	x30050	Mean corpuscular haemoglobin	Coding	-0.450184	-0.825824	-0.074543	0.0188288	4.12419e-05	290966	290942	24	0					REGENIE_SE=0.191657;MAC=24.000000	No	5	non-PW
TMPRSS6	Coding	22	37089602	37089606	ref	Coding	x30050	Mean corpuscular haemoglobin	Coding	-0.396105	-0.797679	0.00547022	0.0532035	3.60867e-05	290966	290945	21	0					REGENIE_SE=0.204889;MAC=21.000000	No	4	non-PW
TMPRSS6	Coding	22	37066106	37066136	ref	Coding	x30050	Mean corpuscular haemoglobin	Coding	-0.375532	-0.759253	0.00818913	0.0550938	3.95239e-05	290963	290940	23	0					REGENIE_SE=0.195780;MAC=23.000000	No	5	non-PW
TMPRSS6	Coding	22	37089603	37089629	ref	Coding	x30050	Mean corpuscular haemoglobin	Coding	-0.605221	-1.01671	-0.193731	0.00394257	3.43683e-05	290966	290946	20	0					REGENIE_SE=0.209948;MAC=20.000000	No	5	PWneg
TMPRSS6	Coding	22	37089606	37089636	ref	Coding	x30050	Mean corpuscular haemoglobin	Coding	-0.191024	-0.551927	0.16988	0.299552	4.46788e-05	290966	290940	26	0					REGENIE_SE=0.184138;MAC=26.000000	No	5	non-PW
TMPRSS6	Coding	22	37089617	37089641	ref	Coding	x30050	Mean corpuscular haemoglobin	Coding	-0.0922427	-0.467882	0.283397	0.630309	4.12419e-05	290966	290942	24	0					REGENIE_SE=0.191656;MAC=24.000000	No	5	non-PW
TMPRSS6	Coding	22	37089629	37089641	ref	Coding	x30050	Mean corpuscular haemoglobin	Coding	-0.123719	-0.507437	0.259999	0.52743	3.95235e-05	290966	290943	23	0					REGENIE_SE=0.195778;MAC=23.000000	No	4	non-PW
TMPRSS6	Coding	22	37089630	37089672	ref	Coding	x30050	Mean corpuscular haemoglobin	Coding	0.226009	-0.185482	0.637501	0.281705	3.43683e-05	290966	290946	20	0					REGENIE_SE=0.209949;MAC=20.000000	No	5	non-PW
TMPRSS6	Coding	22	37089636	37089674	ref	Coding	x30050	Mean corpuscular haemoglobin	Coding	0.20577	-0.205721	0.617262	0.327037	3.43683e-05	290966	290946	20	0					REGENIE_SE=0.209949;MAC=20.000000	No	5	non-PW
TMPRSS6	Coding	22	37089636	37089674	ref	Coding	x30050	Mean corpuscular haemoglobin	Coding	0.20577	-0.205721	0.617262	0.327037	3.43683e-05	290966	290946	20	0					REGENIE_SE=0.209949;MAC=20.000000	No	5	non-PW
TMPRSS6	Coding	22	37089641	37089707	ref	Coding	x30050	Mean corpuscular haemoglobin	Coding	-0.253543	-0.621596	0.114509	0.17696	4.29603e-05	290966	290941	25	0					REGENIE_SE=0.187786;MAC=25.000000	No	8	non-PW
TMPRSS6	Coding	22	37089663	37089729	ref	Coding	x30050	Mean corpuscular haemoglobin	Coding	-0.131933	-0.533511	0.269644	0.519627	3.60867e-05	290966	290945	21	0					REGENIE_SE=0.204890;MAC=21.000000	No	9	non-PW
TMPRSS6	Coding	22	37089672	37089741	ref	Coding	x30050	Mean corpuscular haemoglobin	Coding	-0.211481	-0.518198	0.0952362	0.17657	6.18629e-05	290966	290930	36	0					REGENIE_SE=0.156491;MAC=36.000000	No	9	non-PW
TMPRSS6	Coding	22	37066114	37066136	ref	Coding	x30050	Mean corpuscular haemoglobin	Coding	-0.344351	-0.755842	0.0671388	0.100969	3.43686e-05	290963	290943	20	0					REGENIE_SE=0.209948;MAC=20.000000	No	4	non-PW
TMPRSS6	Coding	22	37089672	37089741	ref	Coding	x30050	Mean corpuscular haemoglobin	Coding	-0.211481	-0.518198	0.0952362	0.17657	6.18629e-05	290966	290930	36	0					REGENIE_SE=0.156491;MAC=36.000000	No	9	non-PW
TMPRSS6	Coding	22	37089674	37089741	ref	Coding	x30050	Mean corpuscular haemoglobin	Coding	-0.225378	-0.536446	0.0856905	0.155593	6.01445e-05	290966	290931	35	0					REGENIE_SE=0.158711;MAC=35.000000	No	8	non-PW
TMPRSS6	Coding	22	37089689	37089741	ref	Coding	x30050	Mean corpuscular haemoglobin	Coding	-0.224264	-0.539873	0.0913461	0.163712	5.84261e-05	290966	290932	34	0					REGENIE_SE=0.161028;MAC=34.000000	No	7	non-PW
TMPRSS6	Coding	22	37089693	37089741	ref	Coding	x30050	Mean corpuscular haemoglobin	Coding	-0.292932	-0.613287	0.0274236	0.0731035	5.67077e-05	290966	290933	33	0					REGENIE_SE=0.163450;MAC=33.000000	No	6	non-PW
TMPRSS6	Coding	22	37089707	37089741	ref	Coding	x30050	Mean corpuscular haemoglobin	Coding	-0.310741	-0.636061	0.0145795	0.0611891	5.49892e-05	290966	290934	32	0					REGENIE_SE=0.165983;MAC=32.000000	No	5	non-PW
TMPRSS6	Coding	22	37089707	37089741	ref	Coding	x30050	Mean corpuscular haemoglobin	Coding	-0.310741	-0.636061	0.0145795	0.0611891	5.49892e-05	290966	290934	32	0					REGENIE_SE=0.165983;MAC=32.000000	No	5	non-PW
TMPRSS6	Coding	22	37089713	37089741	ref	Coding	x30050	Mean corpuscular haemoglobin	Coding	-0.0802864	-0.472629	0.312056	0.688365	3.78051e-05	290966	290944	22	0					REGENIE_SE=0.200178;MAC=22.000000	No	3	non-PW
TMPRSS6	Coding	22	37089729	37089741	ref	Coding	x30050	Mean corpuscular haemoglobin	Coding	-0.101958	-0.503532	0.299615	0.618745	3.60867e-05	290966	290945	21	0					REGENIE_SE=0.204888;MAC=21.000000	No	2	non-PW
TMPRSS6	Coding	22	37089741	37089748	ref	Coding	x30050	Mean corpuscular haemoglobin	Coding	-0.0434825	-0.454975	0.36801	0.835924	3.43683e-05	290966	290946	20	0					REGENIE_SE=0.209949;MAC=20.000000	No	2	non-PW
TMPRSS6	Coding	22	37089741	37089748	ref	Coding	x30050	Mean corpuscular haemoglobin	Coding	-0.0434825	-0.454975	0.36801	0.835924	3.43683e-05	290966	290946	20	0					REGENIE_SE=0.209949;MAC=20.000000	No	2	non-PW
TMPRSS6	Coding	22	37066124	37066151	ref	Coding	x30050	Mean corpuscular haemoglobin	Coding	-0.376876	-0.77845	0.0246974	0.065853	3.60871e-05	290963	290942	21	0					REGENIE_SE=0.204888;MAC=21.000000	No	4	non-PW
TMPRSS6	Coding	22	37089748	37089773	ref	Coding	x30050	Mean corpuscular haemoglobin	Coding	0.110515	-0.25039	0.471421	0.54839	4.46788e-05	290966	290940	26	0					REGENIE_SE=0.184139;MAC=26.000000	No	5	non-PW
TMPRSS6	Coding	22	37089762	37089773	ref	Coding	x30050	Mean corpuscular haemoglobin	Coding	0.0449548	-0.330686	0.420596	0.814551	4.12419e-05	290966	290942	24	0					REGENIE_SE=0.191657;MAC=24.000000	No	4	non-PW
TMPRSS6	Coding	22	37089766	37089773	ref	Coding	x30050	Mean corpuscular haemoglobin	Coding	0.0959664	-0.287753	0.479686	0.624008	3.95235e-05	290966	290943	23	0					REGENIE_SE=0.195779;MAC=23.000000	No	3	non-PW
TMPRSS6	Coding	22	37089773	37089774	ref	Coding	x30050	Mean corpuscular haemoglobin	Coding	-0.305859	-0.653637	0.0419184	0.0847574	4.81156e-05	290966	290938	28	0					REGENIE_SE=0.177441;MAC=28.000000	No	2	non-PW
TMPRSS6	Coding	22	37089774	37089777	ref	Coding	x30050	Mean corpuscular haemoglobin	Coding	-0.511738	-0.904082	-0.119395	0.010576	3.78051e-05	290966	290944	22	0					REGENIE_SE=0.200179;MAC=22.000000	No	2	PWneg
TMPRSS6	Coding	22	37089777	37095556	ref	Coding	x30050	Mean corpuscular haemoglobin	Coding	0.0283594	-0.313372	0.370091	0.870792	4.9834e-05	290966	290937	29	0					REGENIE_SE=0.174356;MAC=29.000000	No	4	non-PW
TMPRSS6	Coding	22	37089780	37095556	ref	Coding	x30050	Mean corpuscular haemoglobin	Coding	0.227768	-0.183722	0.639257	0.277975	3.43683e-05	290966	290946	20	0					REGENIE_SE=0.209947;MAC=20.000000	No	3	non-PW
TMPRSS6	Coding	22	37095551	37095559	ref	Coding	x30050	Mean corpuscular haemoglobin	Coding	0.195306	-0.216184	0.606796	0.352237	3.43683e-05	290966	290946	20	0					REGENIE_SE=0.209948;MAC=20.000000	No	3	non-PW
TMPRSS6	Coding	22	37095556	37095574	ref	Coding	x30050	Mean corpuscular haemoglobin	Coding	-0.258301	-0.578651	0.0620503	0.114032	5.67077e-05	290966	290933	33	0					REGENIE_SE=0.163447;MAC=33.000000	No	3	non-PW
TMPRSS6	Coding	22	37095559	37095950	ref	Coding	x30050	Mean corpuscular haemoglobin	Coding	-0.637721	-1.0393	-0.236144	0.00185506	3.60867e-05	290966	290945	21	0					REGENIE_SE=0.204890;MAC=21.000000	No	5	PWneg
TMPRSS6	Coding	22	37066129	37066195	ref	Coding	x30050	Mean corpuscular haemoglobin	Coding	-0.237933	-0.558288	0.0824224	0.145477	5.67077e-05	290966	290933	33	0					REGENIE_SE=0.163450;MAC=33.000000	No	6	non-PW
TMPRSS6	Coding	22	37095574	37095950	ref	Coding	x30050	Mean corpuscular haemoglobin	Coding	-0.633118	-1.04461	-0.221624	0.002565	3.43683e-05	290966	290946	20	0					REGENIE_SE=0.209950;MAC=20.000000	No	4	PWneg
TMPRSS6	Coding	22	37095584	37096061	ref	Coding	x30050	Mean corpuscular haemoglobin	Coding	-0.601815	-1.00339	-0.200239	0.00331119	3.60867e-05	290966	290945	21	0					REGENIE_SE=0.204890;MAC=21.000000	No	7	PWneg
TMPRSS6	Coding	22	37095592	37096061	ref	Coding	x30050	Mean corpuscular haemoglobin	Coding	-0.626834	-1.03832	-0.215343	0.0028297	3.43683e-05	290966	290946	20	0					REGENIE_SE=0.209948;MAC=20.000000	No	6	PWneg
TMPRSS6	Coding	22	37095950	37096064	ref	Coding	x30050	Mean corpuscular haemoglobin	Coding	-0.586649	-0.988224	-0.185073	0.00419323	3.60867e-05	290966	290945	21	0					REGENIE_SE=0.204889;MAC=21.000000	No	6	PWneg
TMPRSS6	Coding	22	37095950	37096064	ref	Coding	x30050	Mean corpuscular haemoglobin	Coding	-0.586649	-0.988224	-0.185073	0.00419323	3.60867e-05	290966	290945	21	0					REGENIE_SE=0.204889;MAC=21.000000	No	6	PWneg
TMPRSS6	Coding	22	37095965	37096651	ref	Coding	x30050	Mean corpuscular haemoglobin	Coding	-0.678323	-1.08982	-0.266829	0.00123407	3.43683e-05	290966	290946	20	0					REGENIE_SE=0.209949;MAC=20.000000	No	6	PWneg
TMPRSS6	Coding	22	37095978	37096652	ref	Coding	x30050	Mean corpuscular haemoglobin	Coding	-0.725732	-1.12731	-0.324154	0.000397024	3.60867e-05	290966	290945	21	0					REGENIE_SE=0.204890;MAC=21.000000	No	6	PWneg
TMPRSS6	Coding	22	37096051	37096672	ref	Coding	x30050	Mean corpuscular haemoglobin	Coding	-0.761027	-1.17252	-0.349537	0.000289139	3.43683e-05	290966	290946	20	0					REGENIE_SE=0.209948;MAC=20.000000	No	12	PWneg
TMPRSS6	Coding	22	37096051	37096672	ref	Coding	x30050	Mean corpuscular haemoglobin	Coding	-0.761027	-1.17252	-0.349537	0.000289139	3.43683e-05	290966	290946	20	0					REGENIE_SE=0.209948;MAC=20.000000	No	12	PWneg
TMPRSS6	Coding	22	37096061	37096672	ref	Coding	x30050	Mean corpuscular haemoglobin	Coding	-0.798395	-1.22057	-0.376217	0.000210102	3.26499e-05	290966	290947	19	0					REGENIE_SE=0.215401;MAC=19.000000	No	11	PWneg
TMPRSS6	Coding	22	37066136	37066195	ref	Coding	x30050	Mean corpuscular haemoglobin	Coding	-0.229003	-0.554325	0.0963181	0.167686	5.49892e-05	290966	290934	32	0					REGENIE_SE=0.165983;MAC=32.000000	No	5	non-PW
TMPRSS6	Coding	22	37096064	37096702	ref	Coding	x30050	Mean corpuscular haemoglobin	Coding	-0.694941	-1.07058	-0.319301	0.000287875	4.12419e-05	290966	290942	24	0					REGENIE_SE=0.191656;MAC=24.000000	No	11	PWneg
TMPRSS6	Coding	22	37096651	37096702	ref	Coding	x30050	Mean corpuscular haemoglobin	Coding	-0.682439	-1.07478	-0.290098	0.000651619	3.78051e-05	290966	290944	22	0					REGENIE_SE=0.200178;MAC=22.000000	No	10	PWneg
TMPRSS6	Coding	22	37096651	37096702	ref	Coding	x30050	Mean corpuscular haemoglobin	Coding	-0.682439	-1.07478	-0.290098	0.000651619	3.78051e-05	290966	290944	22	0					REGENIE_SE=0.200178;MAC=22.000000	No	10	PWneg
TMPRSS6	Coding	22	37096651	37096702	ref	Coding	x30050	Mean corpuscular haemoglobin	Coding	-0.682439	-1.07478	-0.290098	0.000651619	3.78051e-05	290966	290944	22	0					REGENIE_SE=0.200178;MAC=22.000000	No	10	PWneg
TMPRSS6	Coding	22	37096652	37096702	ref	Coding	x30050	Mean corpuscular haemoglobin	Coding	-0.679059	-1.08063	-0.277486	0.00091875	3.60867e-05	290966	290945	21	0					REGENIE_SE=0.204888;MAC=21.000000	No	9	PWneg
TMPRSS6	Coding	22	37096654	37096702	ref	Coding	x30050	Mean corpuscular haemoglobin	Coding	-0.609768	-1.03195	-0.18759	0.00464243	3.26499e-05	290966	290947	19	0					REGENIE_SE=0.215401;MAC=19.000000	No	8	PWneg
TMPRSS6	Coding	22	37096657	37098433	ref	Coding	x30050	Mean corpuscular haemoglobin	Coding	-0.207902	-0.568807	0.153003	0.258876	4.46788e-05	290966	290940	26	0					REGENIE_SE=0.184138;MAC=26.000000	No	8	non-PW
TMPRSS6	Coding	22	37096660	37098433	ref	Coding	x30050	Mean corpuscular haemoglobin	Coding	-0.2221	-0.590152	0.145952	0.236914	4.29603e-05	290966	290941	25	0					REGENIE_SE=0.187785;MAC=25.000000	No	7	non-PW
TMPRSS6	Coding	22	37096665	37098433	ref	Coding	x30050	Mean corpuscular haemoglobin	Coding	-0.181166	-0.564884	0.202552	0.354777	3.95235e-05	290966	290943	23	0					REGENIE_SE=0.195778;MAC=23.000000	No	6	non-PW
TMPRSS6	Coding	22	37096669	37098433	ref	Coding	x30050	Mean corpuscular haemoglobin	Coding	-0.056996	-0.45857	0.344577	0.780873	3.60867e-05	290966	290945	21	0					REGENIE_SE=0.204888;MAC=21.000000	No	4	non-PW
TMPRSS6	Coding	22	37066151	37066195	ref	Coding	x30050	Mean corpuscular haemoglobin	Coding	-0.354151	-0.755726	0.0474243	0.0838985	3.60867e-05	290966	290945	21	0					REGENIE_SE=0.204889;MAC=21.000000	No	4	non-PW
TMPRSS6	Coding	22	37096672	37098433	ref	Coding	x30050	Mean corpuscular haemoglobin	Coding	-0.0416406	-0.45313	0.369848	0.84278	3.43683e-05	290966	290946	20	0					REGENIE_SE=0.209947;MAC=20.000000	No	3	non-PW
TMPRSS6	Coding	22	37096702	37098457	ref	Coding	x30050	Mean corpuscular haemoglobin	Coding	-0.381625	-0.765344	0.00209341	0.051263	3.95235e-05	290966	290943	23	0					REGENIE_SE=0.195778;MAC=23.000000	No	4	non-PW
TMPRSS6	Coding	22	37098433	37098490	ref	Coding	x30050	Mean corpuscular haemoglobin	Coding	-0.103981	-0.479624	0.271662	0.587452	4.12419e-05	290966	290942	24	0					REGENIE_SE=0.191658;MAC=24.000000	No	7	non-PW
TMPRSS6	Coding	22	37098439	37098501	ref	Coding	x30050	Mean corpuscular haemoglobin	Coding	-0.262729	-0.583083	0.0576256	0.107966	5.67077e-05	290966	290933	33	0					REGENIE_SE=0.163449;MAC=33.000000	No	10	non-PW
TMPRSS6	Coding	22	37098457	37098501	ref	Coding	x30050	Mean corpuscular haemoglobin	Coding	-0.262729	-0.583083	0.0576256	0.107966	5.67077e-05	290966	290933	33	0					REGENIE_SE=0.163449;MAC=33.000000	No	9	non-PW
TMPRSS6	Coding	22	37098459	37098501	ref	Coding	x30050	Mean corpuscular haemoglobin	Coding	-0.117399	-0.465178	0.230379	0.508212	4.81156e-05	290966	290938	28	0					REGENIE_SE=0.177441;MAC=28.000000	No	8	non-PW
TMPRSS6	Coding	22	37098472	37098501	ref	Coding	x30050	Mean corpuscular haemoglobin	Coding	-0.156146	-0.510305	0.198013	0.387516	4.63972e-05	290966	290939	27	0					REGENIE_SE=0.180697;MAC=27.000000	No	7	non-PW
TMPRSS6	Coding	22	37098483	37098501	ref	Coding	x30050	Mean corpuscular haemoglobin	Coding	-0.105636	-0.466542	0.255269	0.566187	4.46788e-05	290966	290940	26	0					REGENIE_SE=0.184139;MAC=26.000000	No	6	non-PW
TMPRSS6	Coding	22	37098490	37098501	ref	Coding	x30050	Mean corpuscular haemoglobin	Coding	-0.0599329	-0.427985	0.30812	0.749608	4.29603e-05	290966	290941	25	0					REGENIE_SE=0.187785;MAC=25.000000	No	5	non-PW
TMPRSS6	Coding	22	37098492	37098502	ref	Coding	x30050	Mean corpuscular haemoglobin	Coding	-0.416865	-0.809207	-0.0245223	0.0372999	3.78051e-05	290966	290944	22	0					REGENIE_SE=0.200178;MAC=22.000000	No	5	non-PW
TMPRSS6	Coding	22	37066153	37066195	ref	Coding	x30050	Mean corpuscular haemoglobin	Coding	-0.34941	-0.771592	0.0727712	0.104776	3.26499e-05	290966	290947	19	0					REGENIE_SE=0.215403;MAC=19.000000	No	3	non-PW
TMPRSS6	Coding	22	37098499	37098502	ref	Coding	x30050	Mean corpuscular haemoglobin	Coding	-0.407572	-0.809147	-0.00599729	0.0466753	3.60867e-05	290966	290945	21	0					REGENIE_SE=0.204889;MAC=21.000000	No	4	non-PW
TMPRSS6	Coding	22	37098501	37098502	ref	Coding	x30050	Mean corpuscular haemoglobin	Coding	-0.407572	-0.809147	-0.00599729	0.0466753	3.60867e-05	290966	290945	21	0					REGENIE_SE=0.204889;MAC=21.000000	No	3	non-PW
TMPRSS6	Coding	22	37098502	37098543	ref	Coding	x30050	Mean corpuscular haemoglobin	Coding	-0.563769	-0.98595	-0.141588	0.00886328	3.26499e-05	290966	290947	19	0					REGENIE_SE=0.215402;MAC=19.000000	No	6	PWneg
TMPRSS6	Coding	22	37098506	37103216	ref	Coding	x30050	Mean corpuscular haemoglobin	Coding	-0.504247	-0.896592	-0.111903	0.0117696	3.78051e-05	290966	290944	22	0					REGENIE_SE=0.200179;MAC=22.000000	No	7	PWneg
TMPRSS6	Coding	22	37098508	37103216	ref	Coding	x30050	Mean corpuscular haemoglobin	Coding	-0.504247	-0.896592	-0.111903	0.0117696	3.78051e-05	290966	290944	22	0					REGENIE_SE=0.200179;MAC=22.000000	No	6	PWneg
TMPRSS6	Coding	22	37098508	37103216	ref	Coding	x30050	Mean corpuscular haemoglobin	Coding	-0.504247	-0.896592	-0.111903	0.0117696	3.78051e-05	290966	290944	22	0					REGENIE_SE=0.200179;MAC=22.000000	No	6	PWneg
TMPRSS6	Coding	22	37098522	37103216	ref	Coding	x30050	Mean corpuscular haemoglobin	Coding	-0.465315	-0.86689	-0.063739	0.0231437	3.60867e-05	290966	290945	21	0					REGENIE_SE=0.204889;MAC=21.000000	No	5	non-PW
TMPRSS6	Coding	22	37098538	37103216	ref	Coding	x30050	Mean corpuscular haemoglobin	Coding	-0.544092	-0.955585	-0.132599	0.00955472	3.43683e-05	290966	290946	20	0					REGENIE_SE=0.209949;MAC=20.000000	No	4	PWneg
TMPRSS6	Coding	22	37098543	37103260	ref	Coding	x30050	Mean corpuscular haemoglobin	Coding	-0.071273	-0.454994	0.312448	0.715823	3.95235e-05	290966	290943	23	0					REGENIE_SE=0.195780;MAC=23.000000	No	10	non-PW
TMPRSS6	Coding	22	37098549	37103260	ref	Coding	x30050	Mean corpuscular haemoglobin	Coding	-0.00599615	-0.407573	0.395581	0.976653	3.60867e-05	290966	290945	21	0					REGENIE_SE=0.204890;MAC=21.000000	No	9	non-PW
TMPRSS6	Coding	22	37066878	37066878	ref	Coding	x30050	Mean corpuscular haemoglobin	Coding	0.0376945	-0.2019	0.277289	0.757814	0.000103105	290966	290907	58	1					REGENIE_SE=0.122244;MAC=60.000000	chr22:37066878:G:A	1	non-PW
TMPRSS6	Coding	22	37066180	37066196	ref	Coding	x30050	Mean corpuscular haemoglobin	Coding	-0.341983	-0.717624	0.033658	0.0743671	4.12419e-05	290966	290942	24	0					REGENIE_SE=0.191657;MAC=24.000000	No	3	non-PW
TMPRSS6	Coding	22	37103216	37103260	ref	Coding	x30050	Mean corpuscular haemoglobin	Coding	-0.04849	-0.459984	0.363004	0.817346	3.43684e-05	290965	290945	20	0					REGENIE_SE=0.209950;MAC=20.000000	No	8	non-PW
TMPRSS6	Coding	22	37103224	37103290	ref	Coding	x30050	Mean corpuscular haemoglobin	Coding	0.321401	-0.0145874	0.657389	0.0608107	5.15526e-05	290965	290935	30	0					REGENIE_SE=0.171426;MAC=30.000000	No	11	non-PW
TMPRSS6	Coding	22	37103224	37103290	ref	Coding	x30050	Mean corpuscular haemoglobin	Coding	0.321401	-0.0145874	0.657389	0.0608107	5.15526e-05	290965	290935	30	0					REGENIE_SE=0.171426;MAC=30.000000	No	11	non-PW
TMPRSS6	Coding	22	37103226	37103290	ref	Coding	x30050	Mean corpuscular haemoglobin	Coding	0.379425	0.0316462	0.727205	0.0324915	4.81158e-05	290965	290937	28	0					REGENIE_SE=0.177442;MAC=28.000000	No	10	non-PW
TMPRSS6	Coding	22	37103237	37103290	ref	Coding	x30050	Mean corpuscular haemoglobin	Coding	0.36404	0.00987953	0.7182	0.0439425	4.63973e-05	290965	290938	27	0					REGENIE_SE=0.180697;MAC=27.000000	No	9	non-PW
TMPRSS6	Coding	22	37103240	37103290	ref	Coding	x30050	Mean corpuscular haemoglobin	Coding	0.463179	0.102272	0.824086	0.0118907	4.46789e-05	290965	290939	26	0					REGENIE_SE=0.184140;MAC=26.000000	No	8	non-PW
TMPRSS6	Coding	22	37103242	37103290	ref	Coding	x30050	Mean corpuscular haemoglobin	Coding	0.416777	0.0487227	0.784832	0.026458	4.29605e-05	290965	290940	25	0					REGENIE_SE=0.187786;MAC=25.000000	No	7	non-PW
TMPRSS6	Coding	22	37103257	37103290	ref	Coding	x30050	Mean corpuscular haemoglobin	Coding	0.34238	-0.0499639	0.734724	0.0871978	3.78052e-05	290965	290943	22	0					REGENIE_SE=0.200179;MAC=22.000000	No	6	non-PW
TMPRSS6	Coding	22	37103260	37103290	ref	Coding	x30050	Mean corpuscular haemoglobin	Coding	0.271233	-0.130344	0.67281	0.18557	3.60868e-05	290965	290944	21	0					REGENIE_SE=0.204890;MAC=21.000000	No	5	non-PW
TMPRSS6	Coding	22	37103261	37103290	ref	Coding	x30050	Mean corpuscular haemoglobin	Coding	0.146271	-0.300053	0.592596	0.520661	2.92131e-05	290965	290948	17	0					REGENIE_SE=0.227721;MAC=17.000000	No	4	non-PW
TMPRSS6	Coding	22	37066180	37066196	ref	Coding	x30050	Mean corpuscular haemoglobin	Coding	-0.341983	-0.717624	0.033658	0.0743671	4.12419e-05	290966	290942	24	0					REGENIE_SE=0.191657;MAC=24.000000	No	3	non-PW
TMPRSS6	Coding	22	37103263	37103294	ref	Coding	x30050	Mean corpuscular haemoglobin	Coding	0.25173	-0.182018	0.685478	0.255336	3.09316e-05	290965	290947	18	0					REGENIE_SE=0.221304;MAC=18.000000	No	4	non-PW
TMPRSS6	Coding	22	37103278	37103294	ref	Coding	x30050	Mean corpuscular haemoglobin	Coding	0.25173	-0.182018	0.685478	0.255336	3.09316e-05	290965	290947	18	0					REGENIE_SE=0.221304;MAC=18.000000	No	3	non-PW
TMPRSS6	Coding	22	37103290	37103303	ref	Coding	x30050	Mean corpuscular haemoglobin	Coding	0.359233	-0.0522565	0.770723	0.0870698	3.43684e-05	290965	290945	20	0					REGENIE_SE=0.209948;MAC=20.000000	No	3	non-PW
TMPRSS6	Coding	22	37103294	37103347	ref	Coding	x30050	Mean corpuscular haemoglobin	Coding	0.0414852	-0.300243	0.383213	0.811931	4.98342e-05	290965	290936	29	0					REGENIE_SE=0.174354;MAC=29.000000	No	5	non-PW
TMPRSS6	Coding	22	37103303	37103347	ref	Coding	x30050	Mean corpuscular haemoglobin	Coding	0.0710203	-0.289883	0.431923	0.699725	4.46789e-05	290965	290939	26	0					REGENIE_SE=0.184138;MAC=26.000000	No	4	non-PW
TMPRSS6	Coding	22	37103311	37103347	ref	Coding	x30050	Mean corpuscular haemoglobin	Coding	0.0112402	-0.372477	0.394957	0.954216	3.95237e-05	290965	290942	23	0					REGENIE_SE=0.195778;MAC=23.000000	No	3	non-PW
TMPRSS6	Coding	22	37103345	37103347	ref	Coding	x30050	Mean corpuscular haemoglobin	Coding	0.034613	-0.357727	0.426953	0.862721	3.78052e-05	290965	290943	22	0					REGENIE_SE=0.200177;MAC=22.000000	No	2	non-PW
TMPRSS6	Coding	22	37103345	37103347	ref	Coding	x30050	Mean corpuscular haemoglobin	Coding	0.034613	-0.357727	0.426953	0.862721	3.78052e-05	290965	290943	22	0					REGENIE_SE=0.200177;MAC=22.000000	No	2	non-PW
TMPRSS6	Coding	22	37103347	37103353	ref	Coding	x30050	Mean corpuscular haemoglobin	Coding	-0.248328	-0.64067	0.144013	0.214777	3.78052e-05	290965	290943	22	0					REGENIE_SE=0.200178;MAC=22.000000	No	2	non-PW
