## Supplementary Tables for "A power-based sliding window approach to evaluate the clinical impact of rare genetic variants" (part 5 of 9)

### Sheet: TableS3 (continued)
Gene	Model	Chr	min_genomic_coordinate	max_genomic_coordinate	Ref	Alt	Trait	Trait_Name	Model	Effect_or_OR	LCI_Effect	UCI_Effect	Pval	AAF	Num_Cases	Cases_Ref	Cases_Het	Cases_Alt	Num_Controls	Controls_Ref	Controls_Het	Controls_Alt	Info	single_variant_window	training_variants_per_window	PW_category
TMPRSS6	Coding	22	37103353	37103408	ref	Coding	x30050	Mean corpuscular haemoglobin	Coding	-0.136761	-0.570507	0.296985	0.536589	3.09316e-05	290965	290947	18	0					REGENIE_SE=0.221303;MAC=18.000000	No	8	non-PW
TMPRSS6	Coding	22	37066195	37066196	ref	Coding	x30050	Mean corpuscular haemoglobin	Coding	-0.362408	-0.746128	0.0213121	0.0641543	3.95235e-05	290966	290943	23	0					REGENIE_SE=0.195779;MAC=23.000000	No	2	non-PW
TMPRSS6	Coding	22	37066195	37066196	ref	Coding	x30050	Mean corpuscular haemoglobin	Coding	-0.362408	-0.746128	0.0213121	0.0641543	3.95235e-05	290966	290943	23	0					REGENIE_SE=0.195779;MAC=23.000000	No	2	non-PW
TMPRSS6	Coding	22	37066195	37066196	ref	Coding	x30050	Mean corpuscular haemoglobin	Coding	-0.362408	-0.746128	0.0213121	0.0641543	3.95235e-05	290966	290943	23	0					REGENIE_SE=0.195779;MAC=23.000000	No	2	non-PW
TMPRSS6	Coding	22	37066196	37066232	ref	Coding	x30050	Mean corpuscular haemoglobin	Coding	0.00361976	-0.397956	0.405195	0.985905	3.78051e-05	290966	290945	20	1					REGENIE_SE=0.204889;MAC=22.000000	No	4	non-PW
TMPRSS6	Coding	22	37066222	37066826	ref	Coding	x30050	Mean corpuscular haemoglobin	Coding	-0.0466691	-0.458162	0.364824	0.82409	3.60867e-05	290966	290946	19	1					REGENIE_SE=0.209949;MAC=21.000000	No	4	non-PW
TMPRSS6	Coding	22	37066225	37066834	ref	Coding	x30050	Mean corpuscular haemoglobin	Coding	0.00380154	-0.397777	0.40538	0.985197	3.78051e-05	290966	290945	20	1					REGENIE_SE=0.204891;MAC=22.000000	No	5	non-PW
TMPRSS6	Coding	22	37066232	37066834	ref	Coding	x30050	Mean corpuscular haemoglobin	Coding	0.0950364	-0.316458	0.506531	0.650792	3.43683e-05	290966	290946	20	0					REGENIE_SE=0.209950;MAC=20.000000	No	4	non-PW
TMPRSS6	Coding	22	37066232	37066834	ref	Coding	x30050	Mean corpuscular haemoglobin	Coding	0.0950364	-0.316458	0.506531	0.650792	3.43683e-05	290966	290946	20	0					REGENIE_SE=0.209950;MAC=20.000000	No	4	non-PW
TMPRSS6	Coding	22	37069102	37069102	ref	Coding	x30050	Mean corpuscular haemoglobin	Coding	0.551095	0.158748	0.943441	0.00590535	3.78051e-05	290966	290944	22	0					REGENIE_SE=0.200180;MAC=22.000000	chr22:37069102:A:G	1	PWpos
TMPRSS6	Coding	22	37066826	37066838	ref	Coding	x30050	Mean corpuscular haemoglobin	Coding	-0.028296	-0.450477	0.393885	0.895488	3.26499e-05	290966	290947	19	0					REGENIE_SE=0.215403;MAC=19.000000	No	4	non-PW
TMPRSS6	Coding	22	37066826	37066838	ref	Coding	x30050	Mean corpuscular haemoglobin	Coding	-0.028296	-0.450477	0.393885	0.895488	3.26499e-05	290966	290947	19	0					REGENIE_SE=0.215403;MAC=19.000000	No	4	non-PW
TMPRSS6	Coding	22	37066831	37066852	ref	Coding	x30050	Mean corpuscular haemoglobin	Coding	0.130208	-0.291973	0.552389	0.54552	3.26499e-05	290966	290947	19	0					REGENIE_SE=0.215403;MAC=19.000000	No	4	non-PW
TMPRSS6	Coding	22	37066834	37066852	ref	Coding	x30050	Mean corpuscular haemoglobin	Coding	0.171952	-0.261797	0.605702	0.437163	3.09314e-05	290966	290948	18	0					REGENIE_SE=0.221305;MAC=18.000000	No	3	non-PW
TMPRSS6	Coding	22	37066838	37066869	ref	Coding	x30050	Mean corpuscular haemoglobin	Coding	0.258033	-0.153462	0.669529	0.219064	3.43683e-05	290966	290946	20	0					REGENIE_SE=0.209951;MAC=20.000000	No	4	non-PW
TMPRSS6	Coding	22	37066838	37066869	ref	Coding	x30050	Mean corpuscular haemoglobin	Coding	0.258033	-0.153462	0.669529	0.219064	3.43683e-05	290966	290946	20	0					REGENIE_SE=0.209951;MAC=20.000000	No	4	non-PW
TMPRSS6	Coding	22	37066852	37066872	ref	Coding	x30050	Mean corpuscular haemoglobin	Coding	-0.135112	-0.503165	0.232941	0.471833	4.29603e-05	290966	290941	25	0					REGENIE_SE=0.187786;MAC=25.000000	No	4	non-PW
TMPRSS6	Coding	22	37066858	37066872	ref	Coding	x30050	Mean corpuscular haemoglobin	Coding	-0.172964	-0.584456	0.238529	0.410032	3.43683e-05	290966	290946	20	0					REGENIE_SE=0.209949;MAC=20.000000	No	3	non-PW
TMPRSS6	Coding	22	37066858	37066872	ref	Coding	x30050	Mean corpuscular haemoglobin	Coding	-0.172964	-0.584456	0.238529	0.410032	3.43683e-05	290966	290946	20	0					REGENIE_SE=0.209949;MAC=20.000000	No	3	non-PW
TMPRSS6	Coding	22	37066869	37066873	ref	Coding	x30050	Mean corpuscular haemoglobin	Coding	-0.410892	-0.79461	-0.0271738	0.0358378	3.95235e-05	290966	290943	23	0					REGENIE_SE=0.195778;MAC=23.000000	No	3	non-PW
TMPRSS6	Coding	22	37069246	37069246	ref	Coding	x30050	Mean corpuscular haemoglobin	Coding	-0.322144	-0.511976	-0.132313	0.000880821	0.000161531	290966	290872	94	0					REGENIE_SE=0.096855;MAC=94.000000	chr22:37069246:A:G	1	non-PW
TMPRSS6	Coding	22	37066869	37066873	ref	Coding	x30050	Mean corpuscular haemoglobin	Coding	-0.410892	-0.79461	-0.0271738	0.0358378	3.95235e-05	290966	290943	23	0					REGENIE_SE=0.195778;MAC=23.000000	No	3	non-PW
TMPRSS6	Coding	22	37066872	37066873	ref	Coding	x30050	Mean corpuscular haemoglobin	Coding	-0.529599	-0.92194	-0.137258	0.00815355	3.78051e-05	290966	290944	22	0					REGENIE_SE=0.200178;MAC=22.000000	No	2	PWneg
TMPRSS6	Coding	22	37066873	37069078	ref	Coding	x30050	Mean corpuscular haemoglobin	Coding	-0.0634717	-0.474967	0.348024	0.76241	3.43683e-05	290966	290946	20	0					REGENIE_SE=0.209951;MAC=20.000000	No	9	non-PW
TMPRSS6	Coding	22	37066893	37069094	ref	Coding	x30050	Mean corpuscular haemoglobin	Coding	0.204775	-0.1968	0.606349	0.317579	3.60867e-05	290966	290945	21	0					REGENIE_SE=0.204889;MAC=21.000000	No	13	non-PW
TMPRSS6	Coding	22	37066894	37069094	ref	Coding	x30050	Mean corpuscular haemoglobin	Coding	0.264074	-0.147417	0.675566	0.208462	3.43683e-05	290966	290946	20	0					REGENIE_SE=0.209948;MAC=20.000000	No	12	non-PW
TMPRSS6	Coding	22	37066906	37069097	ref	Coding	x30050	Mean corpuscular haemoglobin	Coding	0.2831	-0.128392	0.694592	0.177522	3.43683e-05	290966	290946	20	0					REGENIE_SE=0.209949;MAC=20.000000	No	12	non-PW
TMPRSS6	Coding	22	37066930	37069104	ref	Coding	x30050	Mean corpuscular haemoglobin	Coding	0.228609	-0.147034	0.604252	0.232949	4.12419e-05	290966	290942	24	0					REGENIE_SE=0.191658;MAC=24.000000	No	13	non-PW
TMPRSS6	Coding	22	37066930	37069104	ref	Coding	x30050	Mean corpuscular haemoglobin	Coding	0.228609	-0.147034	0.604252	0.232949	4.12419e-05	290966	290942	24	0					REGENIE_SE=0.191658;MAC=24.000000	No	13	non-PW
TMPRSS6	Coding	22	37066959	37069104	ref	Coding	x30050	Mean corpuscular haemoglobin	Coding	0.225807	-0.157915	0.60953	0.248759	3.95235e-05	290966	290943	23	0					REGENIE_SE=0.195781;MAC=23.000000	No	12	non-PW
TMPRSS6	Coding	22	37066959	37069104	ref	Coding	x30050	Mean corpuscular haemoglobin	Coding	0.225807	-0.157915	0.60953	0.248759	3.95235e-05	290966	290943	23	0					REGENIE_SE=0.195781;MAC=23.000000	No	12	non-PW
TMPRSS6	Coding	22	37070622	37070622	ref	Coding	x30050	Mean corpuscular haemoglobin	Coding	0.124572	-0.0774421	0.326587	0.226811	0.000142904	290405	290322	83	0					REGENIE_SE=0.103071;MAC=83.000000	chr22:37070622:A:G	1	non-PW
TMPRSS6	Coding	22	37066962	37069104	ref	Coding	x30050	Mean corpuscular haemoglobin	Coding	0.182381	-0.209967	0.574729	0.362253	3.78051e-05	290966	290944	22	0					REGENIE_SE=0.200181;MAC=22.000000	No	11	non-PW
TMPRSS6	Coding	22	37069076	37069104	ref	Coding	x30050	Mean corpuscular haemoglobin	Coding	0.146434	-0.255147	0.548015	0.474801	3.60867e-05	290966	290945	21	0					REGENIE_SE=0.204892;MAC=21.000000	No	10	non-PW
TMPRSS6	Coding	22	37069078	37069106	ref	Coding	x30050	Mean corpuscular haemoglobin	Coding	0.15125	-0.260248	0.562748	0.471277	3.43683e-05	290966	290946	20	0					REGENIE_SE=0.209952;MAC=20.000000	No	10	non-PW
TMPRSS6	Coding	22	37069081	37069108	ref	Coding	x30050	Mean corpuscular haemoglobin	Coding	-0.396697	-0.738428	-0.0549652	0.0228933	4.9834e-05	290966	290937	29	0					REGENIE_SE=0.174356;MAC=29.000000	No	10	non-PW
TMPRSS6	Coding	22	37069087	37069108	ref	Coding	x30050	Mean corpuscular haemoglobin	Coding	-0.351866	-0.699645	-0.00408634	0.0473682	4.81156e-05	290966	290938	28	0					REGENIE_SE=0.177442;MAC=28.000000	No	9	non-PW
TMPRSS6	Coding	22	37069090	37069108	ref	Coding	x30050	Mean corpuscular haemoglobin	Coding	-0.414292	-0.768453	-0.0601323	0.0218628	4.63972e-05	290966	290939	27	0					REGENIE_SE=0.180697;MAC=27.000000	No	8	non-PW
TMPRSS6	Coding	22	37069091	37069108	ref	Coding	x30050	Mean corpuscular haemoglobin	Coding	-0.381353	-0.749405	-0.0133004	0.0422761	4.29603e-05	290966	290941	25	0					REGENIE_SE=0.187785;MAC=25.000000	No	7	non-PW
TMPRSS6	Coding	22	37069094	37069108	ref	Coding	x30050	Mean corpuscular haemoglobin	Coding	-0.473149	-0.856868	-0.0894288	0.0156598	3.95235e-05	290966	290943	23	0					REGENIE_SE=0.195779;MAC=23.000000	No	6	non-PW
TMPRSS6	Coding	22	37069097	37069108	ref	Coding	x30050	Mean corpuscular haemoglobin	Coding	-0.57694	-0.978514	-0.175365	0.00486458	3.60867e-05	290966	290945	21	0					REGENIE_SE=0.204889;MAC=21.000000	No	5	PWneg
TMPRSS6	Coding	22	37069097	37069108	ref	Coding	x30050	Mean corpuscular haemoglobin	Coding	-0.57694	-0.978514	-0.175365	0.00486458	3.60867e-05	290966	290945	21	0					REGENIE_SE=0.204889;MAC=21.000000	No	5	PWneg
TMPRSS6	Coding	22	37070985	37070985	ref	Coding	x30050	Mean corpuscular haemoglobin	Coding	-0.175531	-0.438435	0.0873742	0.190675	8.42023e-05	290966	290917	49	0					REGENIE_SE=0.134138;MAC=49.000000	chr22:37070985:C:T	1	non-PW
TMPRSS6	Coding	22	37069104	37069108	ref	Coding	x30050	Mean corpuscular haemoglobin	Coding	-0.612324	-1.02381	-0.200833	0.00353931	3.43683e-05	290966	290946	20	0					REGENIE_SE=0.209948;MAC=20.000000	No	4	PWneg
TMPRSS6	Coding	22	37069106	37069118	ref	Coding	x30050	Mean corpuscular haemoglobin	Coding	-0.775189	-1.0908	-0.459582	1.47917e-06	5.84261e-05	290966	290932	34	0					REGENIE_SE=0.161027;MAC=34.000000	No	6	PWneg
TMPRSS6	Coding	22	37069108	37069118	ref	Coding	x30050	Mean corpuscular haemoglobin	Coding	-0.850742	-1.1711	-0.530389	1.94049e-07	5.67077e-05	290966	290933	33	0					REGENIE_SE=0.163449;MAC=33.000000	No	5	PWneg
TMPRSS6	Coding	22	37069109	37069118	ref	Coding	x30050	Mean corpuscular haemoglobin	Coding	-0.678729	-1.0803	-0.277154	0.000924107	3.60867e-05	290966	290945	21	0					REGENIE_SE=0.204889;MAC=21.000000	No	4	PWneg
TMPRSS6	Coding	22	37069114	37069124	ref	Coding	x30050	Mean corpuscular haemoglobin	Coding	-0.619403	-1.03089	-0.207912	0.00317504	3.43683e-05	290966	290946	20	0					REGENIE_SE=0.209949;MAC=20.000000	No	5	PWneg
TMPRSS6	Coding	22	37069118	37069124	ref	Coding	x30050	Mean corpuscular haemoglobin	Coding	-0.635963	-1.05814	-0.213783	0.00315266	3.26499e-05	290966	290947	19	0					REGENIE_SE=0.215402;MAC=19.000000	No	4	PWneg
TMPRSS6	Coding	22	37069123	37069187	ref	Coding	x30050	Mean corpuscular haemoglobin	Coding	-0.693077	-1.04085	-0.345299	9.38509e-05	4.81156e-05	290966	290938	28	0					REGENIE_SE=0.177441;MAC=28.000000	No	7	PWneg
TMPRSS6	Coding	22	37069124	37069187	ref	Coding	x30050	Mean corpuscular haemoglobin	Coding	-0.717991	-1.07215	-0.363833	7.08334e-05	4.63972e-05	290966	290939	27	0					REGENIE_SE=0.180696;MAC=27.000000	No	6	PWneg
TMPRSS6	Coding	22	37069145	37069187	ref	Coding	x30050	Mean corpuscular haemoglobin	Coding	-0.655924	-1.03156	-0.280284	0.000620722	4.12419e-05	290966	290942	24	0					REGENIE_SE=0.191656;MAC=24.000000	No	5	PWneg
TMPRSS6	Coding	22	37069160	37069187	ref	Coding	x30050	Mean corpuscular haemoglobin	Coding	-0.683734	-1.06745	-0.300016	0.000478716	3.95235e-05	290966	290943	23	0					REGENIE_SE=0.195778;MAC=23.000000	No	4	PWneg
TMPRSS6	Coding	22	37070994	37070994	ref	Coding	x30050	Mean corpuscular haemoglobin	Coding	-0.140389	-0.541963	0.261186	0.49322	3.60867e-05	290966	290945	21	0					REGENIE_SE=0.204889;MAC=21.000000	chr22:37070994:G:A	1	non-PW
TMPRSS6	Coding	22	37069160	37069187	ref	Coding	x30050	Mean corpuscular haemoglobin	Coding	-0.683734	-1.06745	-0.300016	0.000478716	3.95235e-05	290966	290943	23	0					REGENIE_SE=0.195778;MAC=23.000000	No	4	PWneg
TMPRSS6	Coding	22	37069160	37069187	ref	Coding	x30050	Mean corpuscular haemoglobin	Coding	-0.683734	-1.06745	-0.300016	0.000478716	3.95235e-05	290966	290943	23	0					REGENIE_SE=0.195778;MAC=23.000000	No	4	PWneg
TMPRSS6	Coding	22	37069163	37069187	ref	Coding	x30050	Mean corpuscular haemoglobin	Coding	-0.733238	-1.12558	-0.340897	0.000249342	3.78051e-05	290966	290944	22	0					REGENIE_SE=0.200178;MAC=22.000000	No	3	PWneg
TMPRSS6	Coding	22	37069171	37069187	ref	Coding	x30050	Mean corpuscular haemoglobin	Coding	-0.673594	-1.08508	-0.262104	0.0013348	3.43683e-05	290966	290946	20	0					REGENIE_SE=0.209948;MAC=20.000000	No	2	PWneg
TMPRSS6	Coding	22	37069187	37069198	ref	Coding	x30050	Mean corpuscular haemoglobin	Coding	-0.739334	-1.15082	-0.327845	0.000429081	3.43683e-05	290966	290946	20	0					REGENIE_SE=0.209948;MAC=20.000000	No	3	PWneg
TMPRSS6	Coding	22	37069190	37069222	ref	Coding	x30050	Mean corpuscular haemoglobin	Coding	-0.103063	-0.433586	0.227459	0.541097	5.32708e-05	290966	290935	31	0					REGENIE_SE=0.168637;MAC=31.000000	No	7	non-PW
TMPRSS6	Coding	22	37069198	37069222	ref	Coding	x30050	Mean corpuscular haemoglobin	Coding	-0.0695555	-0.405541	0.26643	0.684926	5.15524e-05	290966	290936	30	0					REGENIE_SE=0.171424;MAC=30.000000	No	6	non-PW
TMPRSS6	Coding	22	37069210	37069222	ref	Coding	x30050	Mean corpuscular haemoglobin	Coding	-0.0514836	-0.393213	0.290246	0.76778	4.9834e-05	290966	290937	29	0					REGENIE_SE=0.174355;MAC=29.000000	No	5	non-PW
TMPRSS6	Coding	22	37069211	37069222	ref	Coding	x30050	Mean corpuscular haemoglobin	Coding	0.0760934	-0.278065	0.430252	0.673674	4.63972e-05	290966	290939	27	0					REGENIE_SE=0.180697;MAC=27.000000	No	4	non-PW
TMPRSS6	Coding	22	37069213	37069223	ref	Coding	x30050	Mean corpuscular haemoglobin	Coding	0.273614	-0.137875	0.685104	0.192489	3.43683e-05	290966	290946	20	0					REGENIE_SE=0.209948;MAC=20.000000	No	4	non-PW
TMPRSS6	Coding	22	37073553	37073553	ref	Coding	x30050	Mean corpuscular haemoglobin	Coding	-0.803211	-0.977125	-0.629297	1.40424e-19	0.000192471	290953	290841	112	0					REGENIE_SE=0.088733;MAC=112.000000	chr22:37073553:C:T	1	PWneg
TMPRSS6	Coding	22	37069222	37069223	ref	Coding	x30050	Mean corpuscular haemoglobin	Coding	0.273614	-0.137875	0.685104	0.192489	3.43683e-05	290966	290946	20	0					REGENIE_SE=0.209948;MAC=20.000000	No	3	non-PW
TMPRSS6	Coding	22	37069223	37070502	ref	Coding	x30050	Mean corpuscular haemoglobin	Coding	-0.269605	-0.681098	0.141888	0.199092	3.43683e-05	290966	290946	20	0					REGENIE_SE=0.209949;MAC=20.000000	No	8	non-PW
TMPRSS6	Coding	22	37069242	37070526	ref	Coding	x30050	Mean corpuscular haemoglobin	Coding	-0.580749	-0.896356	-0.265143	0.000310306	5.84261e-05	290966	290932	34	0					REGENIE_SE=0.161027;MAC=34.000000	No	9	PWneg
TMPRSS6	Coding	22	37069242	37070526	ref	Coding	x30050	Mean corpuscular haemoglobin	Coding	-0.580749	-0.896356	-0.265143	0.000310306	5.84261e-05	290966	290932	34	0					REGENIE_SE=0.161027;MAC=34.000000	No	9	PWneg
TMPRSS6	Coding	22	37069243	37070526	ref	Coding	x30050	Mean corpuscular haemoglobin	Coding	-0.565445	-0.890764	-0.240126	0.000657633	5.49892e-05	290966	290934	32	0					REGENIE_SE=0.165982;MAC=32.000000	No	8	PWneg
TMPRSS6	Coding	22	37069275	37070526	ref	Coding	x30050	Mean corpuscular haemoglobin	Coding	-0.358867	-0.742585	0.0248503	0.0667977	3.95235e-05	290966	290943	23	0					REGENIE_SE=0.195778;MAC=23.000000	No	7	non-PW
TMPRSS6	Coding	22	37069309	37070526	ref	Coding	x30050	Mean corpuscular haemoglobin	Coding	-0.350737	-0.75231	0.0508361	0.0869247	3.60867e-05	290966	290945	21	0					REGENIE_SE=0.204888;MAC=21.000000	No	6	non-PW
TMPRSS6	Coding	22	37070488	37070526	ref	Coding	x30050	Mean corpuscular haemoglobin	Coding	-0.360313	-0.771802	0.0511765	0.0861245	3.43683e-05	290966	290946	20	0					REGENIE_SE=0.209947;MAC=20.000000	No	5	non-PW
TMPRSS6	Coding	22	37070502	37070536	ref	Coding	x30050	Mean corpuscular haemoglobin	Coding	-0.448626	-0.860116	-0.0371356	0.0326107	3.43683e-05	290966	290946	20	0					REGENIE_SE=0.209948;MAC=20.000000	No	5	non-PW
TMPRSS6	Coding	22	37070505	37070538	ref	Coding	x30050	Mean corpuscular haemoglobin	Coding	-0.667264	-1.07875	-0.255775	0.00148168	3.43683e-05	290966	290946	20	0					REGENIE_SE=0.209947;MAC=20.000000	No	5	PWneg
TSHR	Coding	14	80955736	80955736	ref	Coding	phecode_244.4	Hypothyroidism	Coding	2.97779	0.56042	15.8225	0.200386	4.502e-05	16944	16941	3	0	282923	282899	24	0	REGENIE_BETA=1.091182;REGENIE_SE=0.852185;MAC=27.000000	chr14:80955736:T:C	1	non-PW
TSHR	Coding	14	80955780	80955780	ref	Coding	phecode_244.4	Hypothyroidism	Coding	1.85889	1.10055	3.13976	0.030835	0.000300133	16944	16928	16	0	282923	282759	164	0	REGENIE_BETA=0.619980;REGENIE_SE=0.267436;MAC=180.000000	chr14:80955780:G:A	1	non-PW
TSHR	Coding	14	81144159	81144159	ref	Coding	phecode_244.4	Hypothyroidism	Coding	5.64212	0.840307	37.8833	0.0749312	3.33481e-05	16944	16941	3	0	282923	282906	17	0	REGENIE_BETA=1.730261;REGENIE_SE=0.971573;MAC=20.000000	chr14:81144159:C:T	1	PWpos
TSHR	Coding	14	81139800	81139856	ref	Coding	phecode_244.4	Hypothyroidism	Coding	3.43414	1.28947	9.14585	0.025931	5.3357e-05	16944	16939	5	0	282923	282896	27	0	REGENIE_BETA=1.233766;REGENIE_SE=0.499772;MAC=32.000000	No	9	non-PW
TSHR	Coding	14	81139806	81139856	ref	Coding	phecode_244.4	Hypothyroidism	Coding	3.56837	1.33157	9.5626	0.0226068	5.16896e-05	16944	16939	5	0	282923	282897	26	0	REGENIE_BETA=1.272109;REGENIE_SE=0.502943;MAC=31.000000	No	8	non-PW
TSHR	Coding	14	81139809	81139856	ref	Coding	phecode_244.4	Hypothyroidism	Coding	3.80918	1.2531	11.5792	0.0327296	3.83503e-05	16944	16940	4	0	282923	282904	19	0	REGENIE_BETA=1.337413;REGENIE_SE=0.567252;MAC=23.000000	No	7	non-PW
TSHR	Coding	14	81139815	81139856	ref	Coding	phecode_244.4	Hypothyroidism	Coding	3.87972	0.654692	22.9913	0.135338	3.66829e-05	16944	16941	3	0	282923	282904	19	0	REGENIE_BETA=1.355763;REGENIE_SE=0.907850;MAC=22.000000	No	6	non-PW
TSHR	Coding	14	81139825	81142957	ref	Coding	phecode_244.4	Hypothyroidism	Coding	3.94742	1.14215	13.6428	0.0515078	3.33481e-05	16944	16941	3	0	282923	282906	17	0	REGENIE_BETA=1.373062;REGENIE_SE=0.632740;MAC=20.000000	No	6	non-PW
TSHR	Coding	14	81139837	81142960	ref	Coding	phecode_244.4	Hypothyroidism	Coding	3.80829	1.10714	13.0996	0.0564317	3.33481e-05	16944	16941	3	0	282923	282906	17	0	REGENIE_BETA=1.337180;REGENIE_SE=0.630320;MAC=20.000000	No	6	non-PW
TSHR	Coding	14	81139838	81142969	ref	Coding	phecode_244.4	Hypothyroidism	Coding	2.56652	0.355294	18.5397	0.35017	3.33481e-05	16944	16942	2	0	282923	282905	18	0	REGENIE_BETA=0.942553;REGENIE_SE=1.008877;MAC=20.000000	No	6	non-PW
TSHR	Coding	14	81139839	81143091	ref	Coding	phecode_244.4	Hypothyroidism	Coding	2.25041	0.332609	15.2261	0.40569	3.50155e-05	16944	16942	2	0	282923	282904	19	0	REGENIE_BETA=0.811112;REGENIE_SE=0.975477;MAC=21.000000	No	6	non-PW
TSHR	Coding	14	81139856	81143091	ref	Coding	phecode_244.4	Hypothyroidism	Coding	2.63499	0.360412	19.2646	0.339805	3.33481e-05	16944	16942	2	0	282923	282905	18	0	REGENIE_BETA=0.968881;REGENIE_SE=1.015012;MAC=20.000000	No	5	non-PW
TSHR	Coding	14	81142957	81143250	ref	Coding	phecode_244.4	Hypothyroidism	Coding	2.65213	0.513706	13.6923	0.244175	4.33526e-05	16944	16941	3	0	282923	282900	23	0	REGENIE_BETA=0.975364;REGENIE_SE=0.837499;MAC=26.000000	No	8	non-PW
TSHR	Coding	14	81144292	81144292	ref	Coding	phecode_244.4	Hypothyroidism	Coding	1.38894	0.635913	3.03368	0.409801	0.00021843	16944	16935	9	0	282923	282801	122	0	REGENIE_BETA=0.328541;REGENIE_SE=0.398596;MAC=131.000000	chr14:81144292:C:G	1	non-PW
TSHR	Coding	14	81142957	81143250	ref	Coding	phecode_244.4	Hypothyroidism	Coding	2.65213	0.513706	13.6923	0.244175	4.33526e-05	16944	16941	3	0	282923	282900	23	0	REGENIE_BETA=0.975364;REGENIE_SE=0.837499;MAC=26.000000	No	8	non-PW
TSHR	Coding	14	81142960	81143250	ref	Coding	phecode_244.4	Hypothyroidism	Coding	2.76433	0.526484	14.5142	0.229464	4.16851e-05	16944	16941	3	0	282923	282901	22	0	REGENIE_BETA=1.016797;REGENIE_SE=0.846103;MAC=25.000000	No	7	non-PW
TSHR	Coding	14	81142969	81143250	ref	Coding	phecode_244.4	Hypothyroidism	Coding	2.97197	0.549978	16.0599	0.205731	4.00177e-05	16944	16941	3	0	282923	282902	21	0	REGENIE_BETA=1.089226;REGENIE_SE=0.860782;MAC=24.000000	No	6	non-PW
TSHR	Coding	14	81143091	81143250	ref	Coding	phecode_244.4	Hypothyroidism	Coding	3.13994	0.568603	17.3394	0.189385	3.83503e-05	16944	16941	3	0	282923	282903	20	0	REGENIE_BETA=1.144204;REGENIE_SE=0.871841;MAC=23.000000	No	5	non-PW
TSHR	Coding	14	81143091	81143250	ref	Coding	phecode_244.4	Hypothyroidism	Coding	3.13994	0.568603	17.3394	0.189385	3.83503e-05	16944	16941	3	0	282923	282903	20	0	REGENIE_BETA=1.144204;REGENIE_SE=0.871841;MAC=23.000000	No	5	non-PW
TSHR	Coding	14	81143158	81143250	ref	Coding	phecode_244.4	Hypothyroidism	Coding	3.72109	0.631735	21.9182	0.146409	3.50155e-05	16944	16941	3	0	282923	282905	18	0	REGENIE_BETA=1.314017;REGENIE_SE=0.904763;MAC=21.000000	No	4	non-PW
TSHR	Coding	14	81143173	81143250	ref	Coding	phecode_244.4	Hypothyroidism	Coding	3.85319	0.645578	22.9981	0.138909	3.33481e-05	16944	16941	3	0	282923	282906	17	0	REGENIE_BETA=1.348901;REGENIE_SE=0.911502;MAC=20.000000	No	3	non-PW
TSHR	Coding	14	81143250	81143265	ref	Coding	phecode_244.4	Hypothyroidism	Coding	1.95183	0.420892	9.05139	0.392888	3.66829e-05	16944	16941	3	0	282923	282904	19	0	REGENIE_BETA=0.668770;REGENIE_SE=0.782743;MAC=22.000000	No	4	non-PW
TSHR	Coding	14	81143250	81143265	ref	Coding	phecode_244.4	Hypothyroidism	Coding	1.95183	0.420892	9.05139	0.392888	3.66829e-05	16944	16941	3	0	282923	282904	19	0	REGENIE_BETA=0.668770;REGENIE_SE=0.782743;MAC=22.000000	No	4	non-PW
TSHR	Coding	14	81143257	81143286	ref	Coding	phecode_244.4	Hypothyroidism	Coding	3.45003	0.763156	15.5967	0.107656	4.16851e-05	16944	16940	4	0	282923	282902	21	0	REGENIE_BETA=1.238383;REGENIE_SE=0.769747;MAC=25.000000	No	6	non-PW
TSHR	Coding	14	80955698	80955792	ref	Coding	phecode_244.4	Hypothyroidism	Coding	3.55912	1.31741	9.61535	0.0232468	4.33526e-05	16944	16939	5	0	282923	282902	21	0	REGENIE_BETA=1.269513;REGENIE_SE=0.507075;MAC=26.000000	No	7	non-PW
TSHR	Coding	14	81143257	81143286	ref	Coding	phecode_244.4	Hypothyroidism	Coding	3.45003	0.763156	15.5967	0.107656	4.16851e-05	16944	16940	4	0	282923	282902	21	0	REGENIE_BETA=1.238383;REGENIE_SE=0.769747;MAC=25.000000	No	6	non-PW
TSHR	Coding	14	81143257	81143286	ref	Coding	phecode_244.4	Hypothyroidism	Coding	3.45003	0.763156	15.5967	0.107656	4.16851e-05	16944	16940	4	0	282923	282902	21	0	REGENIE_BETA=1.238383;REGENIE_SE=0.769747;MAC=25.000000	No	6	non-PW
TSHR	Coding	14	81143257	81143286	ref	Coding	phecode_244.4	Hypothyroidism	Coding	3.45003	0.763156	15.5967	0.107656	4.16851e-05	16944	16940	4	0	282923	282902	21	0	REGENIE_BETA=1.238383;REGENIE_SE=0.769747;MAC=25.000000	No	6	non-PW
TSHR	Coding	14	81143265	81143296	ref	Coding	phecode_244.4	Hypothyroidism	Coding	4.08501	1.31971	12.6447	0.0265959	3.50155e-05	16944	16940	4	0	282923	282906	17	0	REGENIE_BETA=1.407323;REGENIE_SE=0.576498;MAC=21.000000	No	7	non-PW
TSHR	Coding	14	81143278	81143308	ref	Coding	phecode_244.4	Hypothyroidism	Coding	2.19848	0.328905	14.6952	0.416371	3.50155e-05	16944	16942	2	0	282923	282904	19	0	REGENIE_BETA=0.787766;REGENIE_SE=0.969279;MAC=21.000000	No	8	non-PW
TSHR	Coding	14	81143280	81143353	ref	Coding	phecode_244.4	Hypothyroidism	Coding	6.92131	0.964259	49.6802	0.0543831	3.33481e-05	16944	16941	3	0	282923	282906	17	0	REGENIE_BETA=1.934605;REGENIE_SE=1.005631;MAC=20.000000	No	8	PWpos
TSHR	Coding	14	81143286	81143388	ref	Coding	phecode_244.4	Hypothyroidism	Coding	1.69599	0.285681	10.0685	0.561039	3.66829e-05	16944	16942	2	0	282923	282903	20	0	REGENIE_BETA=0.528264;REGENIE_SE=0.908764;MAC=22.000000	No	9	non-PW
TSHR	Coding	14	81143296	81143400	ref	Coding	phecode_244.4	Hypothyroidism	Coding	2.14062	0.319613	14.3369	0.432807	3.33481e-05	16944	16942	2	0	282923	282905	18	0	REGENIE_BETA=0.761095;REGENIE_SE=0.970293;MAC=20.000000	No	10	non-PW
TSHR	Coding	14	81143304	81143406	ref	Coding	phecode_244.4	Hypothyroidism	Coding	2.75234	0.525532	14.4147	0.230746	4.00177e-05	16944	16941	3	0	282923	282902	21	0	REGENIE_BETA=1.012453;REGENIE_SE=0.844810;MAC=24.000000	No	10	non-PW
TSHR	Coding	14	81143308	81143406	ref	Coding	phecode_244.4	Hypothyroidism	Coding	3.20523	0.577401	17.7926	0.182883	3.83503e-05	16944	16941	3	0	282923	282903	20	0	REGENIE_BETA=1.164783;REGENIE_SE=0.874506;MAC=23.000000	No	9	non-PW
TSHR	Coding	14	80955698	80955792	ref	Coding	phecode_244.4	Hypothyroidism	Coding	3.55912	1.31741	9.61535	0.0232468	4.33526e-05	16944	16939	5	0	282923	282902	21	0	REGENIE_BETA=1.269513;REGENIE_SE=0.507075;MAC=26.000000	No	7	non-PW
TSHR	Coding	14	81143311	81143410	ref	Coding	phecode_244.4	Hypothyroidism	Coding	3.4177	0.600559	19.4496	0.165981	3.50155e-05	16944	16941	3	0	282923	282905	18	0	REGENIE_BETA=1.228967;REGENIE_SE=0.887190;MAC=21.000000	No	9	non-PW
TSHR	Coding	14	81143353	81143410	ref	Coding	phecode_244.4	Hypothyroidism	Coding	1.83802	0.295707	11.4246	0.513781	3.33481e-05	16944	16942	2	0	282923	282905	18	0	REGENIE_BETA=0.608690;REGENIE_SE=0.932198;MAC=20.000000	No	8	non-PW
TSHR	Coding	14	81143380	81143418	ref	Coding	phecode_244.4	Hypothyroidism	Coding	1.83393	0.295419	11.3848	0.515036	3.33481e-05	16944	16942	2	0	282923	282905	18	0	REGENIE_BETA=0.606459;REGENIE_SE=0.931558;MAC=20.000000	No	8	non-PW
TSHR	Coding	14	81143380	81143418	ref	Coding	phecode_244.4	Hypothyroidism	Coding	1.83393	0.295419	11.3848	0.515036	3.33481e-05	16944	16942	2	0	282923	282905	18	0	REGENIE_BETA=0.606459;REGENIE_SE=0.931558;MAC=20.000000	No	8	non-PW
TSHR	Coding	14	81143388	81143423	ref	Coding	phecode_244.4	Hypothyroidism	Coding	1.7725	0.29098	10.7971	0.534678	3.50155e-05	16944	16942	2	0	282923	282904	19	0	REGENIE_BETA=0.572389;REGENIE_SE=0.921899;MAC=21.000000	No	8	non-PW
TSHR	Coding	14	81143400	81143428	ref	Coding	phecode_244.4	Hypothyroidism	Coding	4.00657	0.674273	23.8073	0.126886	4.16851e-05	16944	16941	3	0	282923	282901	22	0	REGENIE_BETA=1.387937;REGENIE_SE=0.909229;MAC=25.000000	No	8	non-PW
TSHR	Coding	14	81143401	81143428	ref	Coding	phecode_244.4	Hypothyroidism	Coding	2.26863	0.332655	15.4716	0.402984	3.33481e-05	16944	16942	2	0	282923	282905	18	0	REGENIE_BETA=0.819178;REGENIE_SE=0.979522;MAC=20.000000	No	6	non-PW
TSHR	Coding	14	81143406	81143434	ref	Coding	phecode_244.4	Hypothyroidism	Coding	2.31969	0.33695	15.9695	0.392647	3.50155e-05	16944	16942	2	0	282923	282904	19	0	REGENIE_BETA=0.841432;REGENIE_SE=0.984330;MAC=21.000000	No	6	non-PW
TSHR	Coding	14	81143410	81143460	ref	Coding	phecode_244.4	Hypothyroidism	Coding	2.0113	0.441041	9.17221	0.366744	5.00222e-05	16944	16941	3	0	282923	282896	27	0	REGENIE_BETA=0.698781;REGENIE_SE=0.774196;MAC=30.000000	No	6	non-PW
TSHR	Coding	14	81143418	81143460	ref	Coding	phecode_244.4	Hypothyroidism	Coding	2.47627	0.498808	12.2931	0.267358	4.66874e-05	16944	16941	3	0	282923	282898	25	0	REGENIE_BETA=0.906752;REGENIE_SE=0.817508;MAC=28.000000	No	5	non-PW
TSHR	Coding	14	80955726	80955792	ref	Coding	phecode_244.4	Hypothyroidism	Coding	3.57454	1.32151	9.66878	0.0229108	4.16851e-05	16944	16939	5	0	282923	282903	20	0	REGENIE_BETA=1.273837;REGENIE_SE=0.507696;MAC=25.000000	No	6	non-PW
TSHR	Coding	14	81143423	81143460	ref	Coding	phecode_244.4	Hypothyroidism	Coding	2.50057	0.501653	12.4645	0.263453	4.502e-05	16944	16941	3	0	282923	282899	24	0	REGENIE_BETA=0.916521;REGENIE_SE=0.819590;MAC=27.000000	No	4	non-PW
TSHR	Coding	14	81143428	81143460	ref	Coding	phecode_244.4	Hypothyroidism	Coding	2.67571	0.522169	13.7109	0.237774	4.16851e-05	16944	16941	3	0	282923	282901	22	0	REGENIE_BETA=0.984215;REGENIE_SE=0.833678;MAC=25.000000	No	3	non-PW
TSHR	Coding	14	81143434	81143469	ref	Coding	phecode_244.4	Hypothyroidism	Coding	3.54145	0.781449	16.0495	0.100981	4.66874e-05	16944	16940	4	0	282923	282899	24	0	REGENIE_BETA=1.264537;REGENIE_SE=0.771005;MAC=28.000000	No	4	non-PW
TSHR	Coding	14	81143460	81143469	ref	Coding	phecode_244.4	Hypothyroidism	Coding	3.89718	0.833636	18.219	0.0838598	4.33526e-05	16944	16940	4	0	282923	282901	22	0	REGENIE_BETA=1.360253;REGENIE_SE=0.786857;MAC=26.000000	No	3	non-PW
TSHR	Coding	14	81143460	81143469	ref	Coding	phecode_244.4	Hypothyroidism	Coding	3.89718	0.833636	18.219	0.0838598	4.33526e-05	16944	16940	4	0	282923	282901	22	0	REGENIE_BETA=1.360253;REGENIE_SE=0.786857;MAC=26.000000	No	3	non-PW
TSHR	Coding	14	81143466	81143480	ref	Coding	phecode_244.4	Hypothyroidism	Coding	3.88275	1.30701	11.5345	0.028724	4.33526e-05	16944	16940	4	0	282923	282901	22	0	REGENIE_BETA=1.356543;REGENIE_SE=0.555520;MAC=26.000000	No	4	non-PW
TSHR	Coding	14	81143469	81143480	ref	Coding	phecode_244.4	Hypothyroidism	Coding	3.94209	1.32163	11.7583	0.0274649	4.16851e-05	16944	16940	4	0	282923	282902	21	0	REGENIE_BETA=1.371712;REGENIE_SE=0.557584;MAC=25.000000	No	3	non-PW
TSHR	Coding	14	81143473	81143488	ref	Coding	phecode_244.4	Hypothyroidism	Coding	4.05046	1.40499	11.6771	0.0226994	4.66874e-05	16944	16940	4	0	282923	282899	24	0	REGENIE_BETA=1.398831;REGENIE_SE=0.540213;MAC=28.000000	No	5	non-PW
TSHR	Coding	14	81143480	81143488	ref	Coding	phecode_244.4	Hypothyroidism	Coding	4.19136	1.44546	12.1536	0.0203325	4.502e-05	16944	16940	4	0	282923	282900	23	0	REGENIE_BETA=1.433024;REGENIE_SE=0.543173;MAC=27.000000	No	4	non-PW
TSHR	Coding	14	81143487	81143511	ref	Coding	phecode_244.4	Hypothyroidism	Coding	4.01794	0.458011	35.2477	0.209402	3.33481e-05	16944	16942	2	0	282923	282905	18	0	REGENIE_BETA=1.390768;REGENIE_SE=1.107995;MAC=20.000000	No	5	non-PW
TSHR	Coding	14	80955741	80955792	ref	Coding	phecode_244.4	Hypothyroidism	Coding	5.07197	1.83108	14.049	0.00544625	3.50155e-05	16944	16939	5	0	282923	282907	16	0	REGENIE_BETA=1.623729;REGENIE_SE=0.519818;MAC=21.000000	No	5	non-PW
TSHR	Coding	14	81143488	81143527	ref	Coding	phecode_244.4	Hypothyroidism	Coding	1.05958	0.132418	8.47852	0.956503	3.33481e-05	16944	16943	1	0	282923	282904	19	0	REGENIE_BETA=0.057873;REGENIE_SE=1.061072;MAC=20.000000	No	7	non-PW
TSHR	Coding	14	81143506	81143581	ref	Coding	phecode_244.4	Hypothyroidism	Coding	0.923104	0.121634	7.0056	0.938323	3.50155e-05	16944	16943	1	0	282923	282903	20	0	REGENIE_BETA=-0.080014;REGENIE_SE=1.034061;MAC=21.000000	No	12	non-PW
TSHR	Coding	14	81143506	81143581	ref	Coding	phecode_244.4	Hypothyroidism	Coding	0.923104	0.121634	7.0056	0.938323	3.50155e-05	16944	16943	1	0	282923	282903	20	0	REGENIE_BETA=-0.080014;REGENIE_SE=1.034061;MAC=21.000000	No	12	non-PW
TSHR	Coding	14	81143511	81143590	ref	Coding	phecode_244.4	Hypothyroidism	Coding	2.86776	0.366189	22.4585	0.315727	3.33481e-05	16944	16942	2	0	282923	282905	18	0	REGENIE_BETA=1.053531;REGENIE_SE=1.050089;MAC=20.000000	No	14	non-PW
TSHR	Coding	14	81143520	81143605	ref	Coding	phecode_244.4	Hypothyroidism	Coding	1.48308	0.262282	8.3861	0.655687	3.83503e-05	16944	16942	2	0	282923	282902	21	0	REGENIE_BETA=0.394119;REGENIE_SE=0.883922;MAC=23.000000	No	16	non-PW
TSHR	Coding	14	81143526	81143605	ref	Coding	phecode_244.4	Hypothyroidism	Coding	1.71787	0.279399	10.5622	0.559277	3.50155e-05	16944	16942	2	0	282923	282904	19	0	REGENIE_BETA=0.541085;REGENIE_SE=0.926649;MAC=21.000000	No	14	non-PW
TSHR	Coding	14	81143526	81143605	ref	Coding	phecode_244.4	Hypothyroidism	Coding	1.71787	0.279399	10.5622	0.559277	3.50155e-05	16944	16942	2	0	282923	282904	19	0	REGENIE_BETA=0.541085;REGENIE_SE=0.926649;MAC=21.000000	No	14	non-PW
TSHR	Coding	14	81143527	81143605	ref	Coding	phecode_244.4	Hypothyroidism	Coding	1.82447	0.286786	11.6068	0.524175	3.33481e-05	16944	16942	2	0	282923	282905	18	0	REGENIE_BETA=0.601288;REGENIE_SE=0.944051;MAC=20.000000	No	13	non-PW
TSHR	Coding	14	81143545	81143613	ref	Coding	phecode_244.4	Hypothyroidism	Coding	1.52377	0.264511	8.77792	0.637331	4.00177e-05	16944	16942	2	0	282923	282901	22	0	REGENIE_BETA=0.421184;REGENIE_SE=0.893412;MAC=24.000000	No	14	non-PW
TSHR	Coding	14	81143545	81143613	ref	Coding	phecode_244.4	Hypothyroidism	Coding	1.52377	0.264511	8.77792	0.637331	4.00177e-05	16944	16942	2	0	282923	282901	22	0	REGENIE_BETA=0.421184;REGENIE_SE=0.893412;MAC=24.000000	No	14	non-PW
TSHR	Coding	14	80955741	80955792	ref	Coding	phecode_244.4	Hypothyroidism	Coding	5.07197	1.83108	14.049	0.00544625	3.50155e-05	16944	16939	5	0	282923	282907	16	0	REGENIE_BETA=1.623729;REGENIE_SE=0.519818;MAC=21.000000	No	5	non-PW
TSHR	Coding	14	81143547	81143613	ref	Coding	phecode_244.4	Hypothyroidism	Coding	1.6111	0.270634	9.59097	0.600289	3.83503e-05	16944	16942	2	0	282923	282902	21	0	REGENIE_BETA=0.476917;REGENIE_SE=0.910172;MAC=23.000000	No	13	non-PW
TSHR	Coding	14	81143551	81143613	ref	Coding	phecode_244.4	Hypothyroidism	Coding	1.71236	0.277686	10.5593	0.562245	3.66829e-05	16944	16942	2	0	282923	282903	20	0	REGENIE_BETA=0.537871;REGENIE_SE=0.928147;MAC=22.000000	No	12	non-PW
TSHR	Coding	14	81143568	81143614	ref	Coding	phecode_244.4	Hypothyroidism	Coding	2.84051	0.66633	12.1088	0.158187	6.00266e-05	16944	16940	4	0	282923	282891	32	0	REGENIE_BETA=1.043982;REGENIE_SE=0.739786;MAC=36.000000	No	12	non-PW
TSHR	Coding	14	81143574	81143614	ref	Coding	phecode_244.4	Hypothyroidism	Coding	2.91965	0.678353	12.5662	0.150202	5.83592e-05	16944	16940	4	0	282923	282892	31	0	REGENIE_BETA=1.071462;REGENIE_SE=0.744682;MAC=35.000000	No	11	non-PW
TSHR	Coding	14	81143581	81143614	ref	Coding	phecode_244.4	Hypothyroidism	Coding	2.99718	0.690059	13.0179	0.142954	5.66918e-05	16944	16940	4	0	282923	282893	30	0	REGENIE_BETA=1.097673;REGENIE_SE=0.749326;MAC=34.000000	No	10	non-PW
TSHR	Coding	14	81143583	81143614	ref	Coding	phecode_244.4	Hypothyroidism	Coding	2.54977	0.505716	12.8556	0.256803	5.00222e-05	16944	16941	3	0	282923	282896	27	0	REGENIE_BETA=0.936001;REGENIE_SE=0.825413;MAC=30.000000	No	9	non-PW
TSHR	Coding	14	81143587	81143614	ref	Coding	phecode_244.4	Hypothyroidism	Coding	1.36987	0.262049	7.16104	0.709187	4.83548e-05	16944	16942	2	0	282923	282896	27	0	REGENIE_BETA=0.314717;REGENIE_SE=0.843862;MAC=29.000000	No	8	non-PW
TSHR	Coding	14	81143590	81143614	ref	Coding	phecode_244.4	Hypothyroidism	Coding	1.42354	0.266056	7.6167	0.679837	4.66874e-05	16944	16942	2	0	282923	282897	26	0	REGENIE_BETA=0.353147;REGENIE_SE=0.855728;MAC=28.000000	No	7	non-PW
TSHR	Coding	14	81143596	81143614	ref	Coding	phecode_244.4	Hypothyroidism	Coding	1.45138	0.26808	7.85774	0.665537	4.502e-05	16944	16942	2	0	282923	282898	25	0	REGENIE_BETA=0.372515;REGENIE_SE=0.861742;MAC=27.000000	No	6	non-PW
TSHR	Coding	14	81143605	81143614	ref	Coding	phecode_244.4	Hypothyroidism	Coding	1.64527	0.283653	9.54305	0.578803	4.33526e-05	16944	16942	2	0	282923	282899	24	0	REGENIE_BETA=0.497905;REGENIE_SE=0.896908;MAC=26.000000	No	5	non-PW
TSHR	Coding	14	80955757	80955832	ref	Coding	phecode_244.4	Hypothyroidism	Coding	5.32396	1.89902	14.9259	0.00491081	4.00177e-05	16944	16939	5	0	282923	282904	19	0	REGENIE_BETA=1.672218;REGENIE_SE=0.525970;MAC=24.000000	No	10	non-PW
TSHR	Coding	14	81143613	81143614	ref	Coding	phecode_244.4	Hypothyroidism	Coding	3.04172	0.391101	23.6564	0.287811	3.66829e-05	16944	16942	2	0	282923	282903	20	0	REGENIE_BETA=1.112422;REGENIE_SE=1.046556;MAC=22.000000	No	3	non-PW
TSHR	Coding	14	81143614	81143617	ref	Coding	phecode_244.4	Hypothyroidism	Coding	4.22688	0.887047	20.1416	0.0703726	4.83548e-05	16944	16940	4	0	282923	282898	25	0	REGENIE_BETA=1.441465;REGENIE_SE=0.796607;MAC=29.000000	No	2	non-PW
TSHR	Coding	14	81143617	81143618	ref	Coding	phecode_244.4	Hypothyroidism	Coding	1.57649	0.279397	8.89532	0.606125	3.83503e-05	16944	16942	2	0	282923	282902	21	0	REGENIE_BETA=0.455201;REGENIE_SE=0.882835;MAC=23.000000	No	2	non-PW
TSHR	Coding	14	81143618	81143640	ref	Coding	phecode_244.4	Hypothyroidism	Coding	0.748634	0.128772	4.3523	0.747181	3.83503e-05	16944	16943	1	0	282923	282901	22	0	REGENIE_BETA=-0.289505;REGENIE_SE=0.898083;MAC=23.000000	No	5	non-PW
TSHR	Coding	14	81143634	81143670	ref	Coding	phecode_244.4	Hypothyroidism	Coding	1.72059	0.291709	10.1486	0.548955	3.66829e-05	16944	16942	2	0	282923	282903	20	0	REGENIE_BETA=0.542666;REGENIE_SE=0.905458;MAC=22.000000	No	9	non-PW
TSHR	Coding	14	81143634	81143670	ref	Coding	phecode_244.4	Hypothyroidism	Coding	1.72059	0.291709	10.1486	0.548955	3.66829e-05	16944	16942	2	0	282923	282903	20	0	REGENIE_BETA=0.542666;REGENIE_SE=0.905458;MAC=22.000000	No	9	non-PW
TSHR	Coding	14	81143634	81143670	ref	Coding	phecode_244.4	Hypothyroidism	Coding	1.72059	0.291709	10.1486	0.548955	3.66829e-05	16944	16942	2	0	282923	282903	20	0	REGENIE_BETA=0.542666;REGENIE_SE=0.905458;MAC=22.000000	No	9	non-PW
TSHR	Coding	14	81143640	81143715	ref	Coding	phecode_244.4	Hypothyroidism	Coding	2.9639	0.385179	22.8068	0.296673	3.33481e-05	16944	16942	2	0	282923	282905	18	0	REGENIE_BETA=1.086504;REGENIE_SE=1.041117;MAC=20.000000	No	9	non-PW
TSHR	Coding	14	81143654	81143772	ref	Coding	phecode_244.4	Hypothyroidism	Coding	0.793847	0.127871	4.92837	0.804275	4.16851e-05	16944	16943	1	0	282923	282899	24	0	REGENIE_BETA=-0.230864;REGENIE_SE=0.931585;MAC=25.000000	No	9	non-PW
TSHR	Coding	14	81143658	81143772	ref	Coding	phecode_244.4	Hypothyroidism	Coding	0.334454	0.0493205	2.26801	0.26209	4.00177e-05	16944	16944	0	0	282923	282899	24	0	REGENIE_BETA=-1.095257;REGENIE_SE=0.976630;MAC=24.000000	No	8	non-PW
TSHR	Coding	14	80955767	80955832	ref	Coding	phecode_244.4	Hypothyroidism	Coding	5.74407	2.02539	16.2904	0.00368875	3.83503e-05	16944	16939	5	0	282923	282905	18	0	REGENIE_BETA=1.748169;REGENIE_SE=0.531850;MAC=23.000000	No	9	PWpos
TSHR	Coding	14	81143670	81143772	ref	Coding	phecode_244.4	Hypothyroidism	Coding	0.334212	0.0488915	2.2846	0.263769	3.83503e-05	16944	16944	0	0	282923	282900	23	0	REGENIE_BETA=-1.095979;REGENIE_SE=0.980718;MAC=23.000000	No	7	non-PW
TSHR	Coding	14	81143692	81143782	ref	Coding	phecode_244.4	Hypothyroidism	Coding	0.333061	0.0449032	2.47042	0.28221	3.33481e-05	16944	16944	0	0	282923	282903	20	0	REGENIE_BETA=-1.099429;REGENIE_SE=1.022374;MAC=20.000000	No	7	non-PW
TSHR	Coding	14	81143715	81143799	ref	Coding	phecode_244.4	Hypothyroidism	Coding	0.332967	0.0447203	2.47912	0.282998	3.33481e-05	16944	16944	0	0	282923	282903	20	0	REGENIE_BETA=-1.099712;REGENIE_SE=1.024312;MAC=20.000000	No	7	non-PW
TSHR	Coding	14	81143762	81143803	ref	Coding	phecode_244.4	Hypothyroidism	Coding	0.649898	0.129298	3.26662	0.600914	4.66874e-05	16944	16943	1	0	282923	282896	27	0	REGENIE_BETA=-0.430940;REGENIE_SE=0.823840;MAC=28.000000	No	8	non-PW
TSHR	Coding	14	81143762	81143803	ref	Coding	phecode_244.4	Hypothyroidism	Coding	0.649898	0.129298	3.26662	0.600914	4.66874e-05	16944	16943	1	0	282923	282896	27	0	REGENIE_BETA=-0.430940;REGENIE_SE=0.823840;MAC=28.000000	No	8	non-PW
TSHR	Coding	14	81143772	81143803	ref	Coding	phecode_244.4	Hypothyroidism	Coding	0.679147	0.128339	3.59392	0.649005	4.502e-05	16944	16943	1	0	282923	282897	26	0	REGENIE_BETA=-0.386918;REGENIE_SE=0.850098;MAC=27.000000	No	7	non-PW
TSHR	Coding	14	81143774	81143857	ref	Coding	phecode_244.4	Hypothyroidism	Coding	1.16281	0.247825	5.45601	0.848331	5.3357e-05	16944	16942	2	0	282923	282893	30	0	REGENIE_BETA=0.150843;REGENIE_SE=0.788726;MAC=32.000000	No	7	non-PW
TSHR	Coding	14	81143774	81143857	ref	Coding	phecode_244.4	Hypothyroidism	Coding	1.16281	0.247825	5.45601	0.848331	5.3357e-05	16944	16942	2	0	282923	282893	30	0	REGENIE_BETA=0.150843;REGENIE_SE=0.788726;MAC=32.000000	No	7	non-PW
TSHR	Coding	14	81143781	81143857	ref	Coding	phecode_244.4	Hypothyroidism	Coding	1.21886	0.252204	5.89054	0.80551	5.16896e-05	16944	16942	2	0	282923	282894	29	0	REGENIE_BETA=0.197916;REGENIE_SE=0.803807;MAC=31.000000	No	6	non-PW
TSHR	Coding	14	81143782	81143857	ref	Coding	phecode_244.4	Hypothyroidism	Coding	1.39893	0.266189	7.35193	0.6917	4.66874e-05	16944	16942	2	0	282923	282897	26	0	REGENIE_BETA=0.335708;REGENIE_SE=0.846574;MAC=28.000000	No	5	non-PW
TSHR	Coding	14	80955770	80955832	ref	Coding	phecode_244.4	Hypothyroidism	Coding	6.01472	2.09778	17.2453	0.00313506	3.66829e-05	16944	16939	5	0	282923	282906	17	0	REGENIE_BETA=1.794210;REGENIE_SE=0.537423;MAC=22.000000	No	8	PWpos
TSHR	Coding	14	81143799	81143857	ref	Coding	phecode_244.4	Hypothyroidism	Coding	1.42459	0.268082	7.57028	0.677964	4.502e-05	16944	16942	2	0	282923	282898	25	0	REGENIE_BETA=0.353884;REGENIE_SE=0.852233;MAC=27.000000	No	4	non-PW
TSHR	Coding	14	81143802	81143857	ref	Coding	phecode_244.4	Hypothyroidism	Coding	1.43855	0.2691	7.69018	0.670713	4.33526e-05	16944	16942	2	0	282923	282899	24	0	REGENIE_BETA=0.363637;REGENIE_SE=0.855275;MAC=26.000000	No	3	non-PW
TSHR	Coding	14	81143803	81143857	ref	Coding	phecode_244.4	Hypothyroidism	Coding	0.729195	0.128172	4.14854	0.721818	4.00177e-05	16944	16943	1	0	282923	282900	23	0	REGENIE_BETA=-0.315814;REGENIE_SE=0.887042;MAC=24.000000	No	2	non-PW
TSHR	Coding	14	81143857	81143896	ref	Coding	phecode_244.4	Hypothyroidism	Coding	0.954014	0.129951	7.00374	0.963084	3.50155e-05	16944	16943	1	0	282923	282903	20	0	REGENIE_BETA=-0.047076;REGENIE_SE=1.017121;MAC=21.000000	No	4	non-PW
TSHR	Coding	14	81143857	81143896	ref	Coding	phecode_244.4	Hypothyroidism	Coding	0.954014	0.129951	7.00374	0.963084	3.50155e-05	16944	16943	1	0	282923	282903	20	0	REGENIE_BETA=-0.047076;REGENIE_SE=1.017121;MAC=21.000000	No	4	non-PW
TSHR	Coding	14	81143857	81143896	ref	Coding	phecode_244.4	Hypothyroidism	Coding	0.954014	0.129951	7.00374	0.963084	3.50155e-05	16944	16943	1	0	282923	282903	20	0	REGENIE_BETA=-0.047076;REGENIE_SE=1.017121;MAC=21.000000	No	4	non-PW
TSHR	Coding	14	81143862	81143959	ref	Coding	phecode_244.4	Hypothyroidism	Coding	1.0953	0.238238	5.03565	0.906898	4.502e-05	16944	16942	2	0	282923	282898	25	0	REGENIE_BETA=0.091029;REGENIE_SE=0.778338;MAC=27.000000	No	8	non-PW
TSHR	Coding	14	81143878	81143959	ref	Coding	phecode_244.4	Hypothyroidism	Coding	1.10045	0.23858	5.07581	0.902332	4.33526e-05	16944	16942	2	0	282923	282899	24	0	REGENIE_BETA=0.095718;REGENIE_SE=0.779998;MAC=26.000000	No	7	non-PW
TSHR	Coding	14	81143878	81143959	ref	Coding	phecode_244.4	Hypothyroidism	Coding	1.10045	0.23858	5.07581	0.902332	4.33526e-05	16944	16942	2	0	282923	282899	24	0	REGENIE_BETA=0.095718;REGENIE_SE=0.779998;MAC=26.000000	No	7	non-PW
TSHR	Coding	14	81143878	81143959	ref	Coding	phecode_244.4	Hypothyroidism	Coding	1.10045	0.23858	5.07581	0.902332	4.33526e-05	16944	16942	2	0	282923	282899	24	0	REGENIE_BETA=0.095718;REGENIE_SE=0.779998;MAC=26.000000	No	7	non-PW
TSHR	Coding	14	80955802	80955802	ref	Coding	phecode_244.4	Hypothyroidism	Coding	4.20086	1.58872	11.1078	0.00827722	5.00222e-05	16944	16938	6	0	282923	282899	24	0	REGENIE_BETA=1.435290;REGENIE_SE=0.496111;MAC=30.000000	chr14:80955802:G:C	1	non-PW
TSHR	Coding	14	80955770	80955832	ref	Coding	phecode_244.4	Hypothyroidism	Coding	6.01472	2.09778	17.2453	0.00313506	3.66829e-05	16944	16939	5	0	282923	282906	17	0	REGENIE_BETA=1.794210;REGENIE_SE=0.537423;MAC=22.000000	No	8	PWpos
TSHR	Coding	14	81143896	81143959	ref	Coding	phecode_244.4	Hypothyroidism	Coding	1.21562	0.247433	5.97228	0.810017	4.00177e-05	16944	16942	2	0	282923	282901	22	0	REGENIE_BETA=0.195255;REGENIE_SE=0.812195;MAC=24.000000	No	6	non-PW
TSHR	Coding	14	81143896	81143959	ref	Coding	phecode_244.4	Hypothyroidism	Coding	1.21562	0.247433	5.97228	0.810017	4.00177e-05	16944	16942	2	0	282923	282901	22	0	REGENIE_BETA=0.195255;REGENIE_SE=0.812195;MAC=24.000000	No	6	non-PW
TSHR	Coding	14	81143905	81143959	ref	Coding	phecode_244.4	Hypothyroidism	Coding	1.35255	0.257486	7.10486	0.721221	3.33481e-05	16944	16942	2	0	282923	282905	18	0	REGENIE_BETA=0.301995;REGENIE_SE=0.846334;MAC=20.000000	No	5	non-PW
TSHR	Coding	14	81143909	81143960	ref	Coding	phecode_244.4	Hypothyroidism	Coding	1.27057	0.251577	6.41692	0.771959	3.66829e-05	16944	16942	2	0	282923	282903	20	0	REGENIE_BETA=0.239466;REGENIE_SE=0.826277;MAC=22.000000	No	5	non-PW
TSHR	Coding	14	81143934	81143960	ref	Coding	phecode_244.4	Hypothyroidism	Coding	1.28444	0.252548	6.53254	0.762922	3.50155e-05	16944	16942	2	0	282923	282904	19	0	REGENIE_BETA=0.250321;REGENIE_SE=0.829849;MAC=21.000000	No	4	non-PW
TSHR	Coding	14	81143946	81144012	ref	Coding	phecode_244.4	Hypothyroidism	Coding	4.46734	0.906835	22.0075	0.0658034	4.16851e-05	16944	16940	4	0	282923	282902	21	0	REGENIE_BETA=1.496794;REGENIE_SE=0.813581;MAC=25.000000	No	7	non-PW
TSHR	Coding	14	81143959	81144012	ref	Coding	phecode_244.4	Hypothyroidism	Coding	3.37599	1.09682	10.3913	0.0517977	4.00177e-05	16944	16940	4	0	282923	282903	20	0	REGENIE_BETA=1.216690;REGENIE_SE=0.573622;MAC=24.000000	No	6	non-PW
TSHR	Coding	14	81143960	81144019	ref	Coding	phecode_244.4	Hypothyroidism	Coding	3.10087	0.382071	25.1665	0.28945	3.33481e-05	16944	16942	2	0	282923	282905	18	0	REGENIE_BETA=1.131682;REGENIE_SE=1.068300;MAC=20.000000	No	7	non-PW
TSHR	Coding	14	81143968	81144036	ref	Coding	phecode_244.4	Hypothyroidism	Coding	4.32888	0.689746	27.1683	0.117908	3.50155e-05	16944	16941	3	0	282923	282905	18	0	REGENIE_BETA=1.465309;REGENIE_SE=0.937130;MAC=21.000000	No	7	non-PW
TSHR	Coding	14	81143969	81144037	ref	Coding	phecode_244.4	Hypothyroidism	Coding	3.1284	0.391542	24.9958	0.282088	3.50155e-05	16944	16942	2	0	282923	282904	19	0	REGENIE_BETA=1.140522;REGENIE_SE=1.060318;MAC=21.000000	No	7	non-PW
TSHR	Coding	14	80955792	80955832	ref	Coding	phecode_244.4	Hypothyroidism	Coding	6.41466	2.20681	18.6459	0.00248943	3.50155e-05	16944	16939	5	0	282923	282907	16	0	REGENIE_BETA=1.858586;REGENIE_SE=0.544418;MAC=21.000000	No	7	PWpos
TSHR	Coding	14	81143982	81144046	ref	Coding	phecode_244.4	Hypothyroidism	Coding	3.09406	0.389163	24.5996	0.285624	3.33481e-05	16944	16942	2	0	282923	282905	18	0	REGENIE_BETA=1.129485;REGENIE_SE=1.057797;MAC=20.000000	No	7	non-PW
TSHR	Coding	14	81144012	81144054	ref	Coding	phecode_244.4	Hypothyroidism	Coding	5.32814	0.806693	35.1919	0.0823974	3.66829e-05	16944	16941	3	0	282923	282904	19	0	REGENIE_BETA=1.673003;REGENIE_SE=0.963188;MAC=22.000000	No	7	non-PW
TSHR	Coding	14	81144015	81144086	ref	Coding	phecode_244.4	Hypothyroidism	Coding	4.99912	1.59882	15.631	0.0134311	3.33481e-05	16944	16940	4	0	282923	282907	16	0	REGENIE_BETA=1.609263;REGENIE_SE=0.581640;MAC=20.000000	No	10	non-PW
TSHR	Coding	14	81144015	81144086	ref	Coding	phecode_244.4	Hypothyroidism	Coding	4.99912	1.59882	15.631	0.0134311	3.33481e-05	16944	16940	4	0	282923	282907	16	0	REGENIE_BETA=1.609263;REGENIE_SE=0.581640;MAC=20.000000	No	10	non-PW
TSHR	Coding	14	81144019	81144087	ref	Coding	phecode_244.4	Hypothyroidism	Coding	4.87541	1.56624	15.1763	0.0145051	3.33481e-05	16944	16940	4	0	282923	282907	16	0	REGENIE_BETA=1.584204;REGENIE_SE=0.579362;MAC=20.000000	No	10	non-PW
TSHR	Coding	14	81144036	81144120	ref	Coding	phecode_244.4	Hypothyroidism	Coding	5.44353	1.95571	15.1515	0.00422845	4.00177e-05	16944	16939	5	0	282923	282904	19	0	REGENIE_BETA=1.694427;REGENIE_SE=0.522293;MAC=24.000000	No	11	non-PW
TSHR	Coding	14	81144036	81144120	ref	Coding	phecode_244.4	Hypothyroidism	Coding	5.44353	1.95571	15.1515	0.00422845	4.00177e-05	16944	16939	5	0	282923	282904	19	0	REGENIE_BETA=1.694427;REGENIE_SE=0.522293;MAC=24.000000	No	11	non-PW
TSHR	Coding	14	81144037	81144120	ref	Coding	phecode_244.4	Hypothyroidism	Coding	6.12236	2.02085	18.5483	0.00546152	3.33481e-05	16944	16940	4	0	282923	282907	16	0	REGENIE_BETA=1.811947;REGENIE_SE=0.565536;MAC=20.000000	No	10	PWpos
TSHR	Coding	14	81144046	81144135	ref	Coding	phecode_244.4	Hypothyroidism	Coding	6.97154	2.47996	19.5981	0.00136449	3.66829e-05	16944	16939	5	0	282923	282906	17	0	REGENIE_BETA=1.941836;REGENIE_SE=0.527354;MAC=22.000000	No	11	PWpos
TSHR	Coding	14	81144054	81144135	ref	Coding	phecode_244.4	Hypothyroidism	Coding	7.41143	2.6036	21.0974	0.00108024	3.50155e-05	16944	16939	5	0	282923	282907	16	0	REGENIE_BETA=2.003023;REGENIE_SE=0.533748;MAC=21.000000	No	10	PWpos
TSHR	Coding	14	80955796	80955841	ref	Coding	phecode_244.4	Hypothyroidism	Coding	1.53443	0.275178	8.55622	0.625323	5.50244e-05	16944	16942	2	0	282923	282892	31	0	REGENIE_BETA=0.428160;REGENIE_SE=0.876801;MAC=33.000000	No	8	non-PW
TSHR	Coding	14	81144070	81144147	ref	Coding	phecode_244.4	Hypothyroidism	Coding	6.84525	2.2213	21.0946	0.00376921	3.33481e-05	16944	16940	4	0	282923	282907	16	0	REGENIE_BETA=1.923556;REGENIE_SE=0.574225;MAC=20.000000	No	11	PWpos
TSHR	Coding	14	81144070	81144147	ref	Coding	phecode_244.4	Hypothyroidism	Coding	6.84525	2.2213	21.0946	0.00376921	3.33481e-05	16944	16940	4	0	282923	282907	16	0	REGENIE_BETA=1.923556;REGENIE_SE=0.574225;MAC=20.000000	No	11	PWpos
TSHR	Coding	14	81144070	81144147	ref	Coding	phecode_244.4	Hypothyroidism	Coding	6.84525	2.2213	21.0946	0.00376921	3.33481e-05	16944	16940	4	0	282923	282907	16	0	REGENIE_BETA=1.923556;REGENIE_SE=0.574225;MAC=20.000000	No	11	PWpos
TSHR	Coding	14	81144072	81144153	ref	Coding	phecode_244.4	Hypothyroidism	Coding	4.81815	1.40414	16.533	0.028088	3.33481e-05	16944	16941	3	0	282923	282906	17	0	REGENIE_BETA=1.572391;REGENIE_SE=0.629075;MAC=20.000000	No	11	non-PW
TSHR	Coding	14	81144076	81144174	ref	Coding	phecode_244.4	Hypothyroidism	Coding	4.42212	1.28662	15.1988	0.0361742	3.33481e-05	16944	16941	3	0	282923	282906	17	0	REGENIE_BETA=1.486620;REGENIE_SE=0.629908;MAC=20.000000	No	11	non-PW
TSHR	Coding	14	81144086	81144177	ref	Coding	phecode_244.4	Hypothyroidism	Coding	2.34289	0.341562	16.0706	0.386176	4.00177e-05	16944	16942	2	0	282923	282901	22	0	REGENIE_BETA=0.851384;REGENIE_SE=0.982472;MAC=24.000000	No	12	non-PW
TSHR	Coding	14	81144087	81144177	ref	Coding	phecode_244.4	Hypothyroidism	Coding	2.78797	0.372946	20.8416	0.317806	3.66829e-05	16944	16942	2	0	282923	282903	20	0	REGENIE_BETA=1.025315;REGENIE_SE=1.026364;MAC=22.000000	No	11	non-PW
TSHR	Coding	14	81144109	81144177	ref	Coding	phecode_244.4	Hypothyroidism	Coding	3.03185	0.389499	23.5998	0.289422	3.50155e-05	16944	16942	2	0	282923	282904	19	0	REGENIE_BETA=1.109173;REGENIE_SE=1.046992;MAC=21.000000	No	10	non-PW
TSHR	Coding	14	81144109	81144177	ref	Coding	phecode_244.4	Hypothyroidism	Coding	3.03185	0.389499	23.5998	0.289422	3.50155e-05	16944	16942	2	0	282923	282904	19	0	REGENIE_BETA=1.109173;REGENIE_SE=1.046992;MAC=21.000000	No	10	non-PW
TSHR	Coding	14	81144109	81144177	ref	Coding	phecode_244.4	Hypothyroidism	Coding	3.03185	0.389499	23.5998	0.289422	3.50155e-05	16944	16942	2	0	282923	282904	19	0	REGENIE_BETA=1.109173;REGENIE_SE=1.046992;MAC=21.000000	No	10	non-PW
TSHR	Coding	14	80955799	80955841	ref	Coding	phecode_244.4	Hypothyroidism	Coding	1.60815	0.280666	9.21429	0.593755	5.3357e-05	16944	16942	2	0	282923	282893	30	0	REGENIE_BETA=0.475083;REGENIE_SE=0.890666;MAC=32.000000	No	7	non-PW
TSHR	Coding	14	81144120	81144177	ref	Coding	phecode_244.4	Hypothyroidism	Coding	3.14314	0.396859	24.8939	0.278071	3.33481e-05	16944	16942	2	0	282923	282905	18	0	REGENIE_BETA=1.145224;REGENIE_SE=1.055835;MAC=20.000000	No	9	non-PW
TSHR	Coding	14	81144124	81144270	ref	Coding	phecode_244.4	Hypothyroidism	Coding	1.61272	0.279906	9.2919	0.592727	3.33481e-05	16944	16942	2	0	282923	282905	18	0	REGENIE_BETA=0.477922;REGENIE_SE=0.893497;MAC=20.000000	No	11	non-PW
TSHR	Coding	14	81144135	81144343	ref	Coding	phecode_244.4	Hypothyroidism	Coding	1.12508	0.241022	5.25178	0.880828	4.66874e-05	16944	16942	2	0	282923	282897	26	0	REGENIE_BETA=0.117851;REGENIE_SE=0.786094;MAC=28.000000	No	11	non-PW
TSHR	Coding	14	80955807	80955841	ref	Coding	phecode_244.4	Hypothyroidism	Coding	1.62351	0.281769	9.35442	0.587582	5.16896e-05	16944	16942	2	0	282923	282894	29	0	REGENIE_BETA=0.484591;REGENIE_SE=0.893515;MAC=31.000000	No	6	non-PW
TSHR	Coding	14	80955812	80955841	ref	Coding	phecode_244.4	Hypothyroidism	Coding	1.99315	0.310092	12.8112	0.467501	4.66874e-05	16944	16942	2	0	282923	282897	26	0	REGENIE_BETA=0.689717;REGENIE_SE=0.949304;MAC=28.000000	No	5	non-PW
TSHR	Coding	14	80955812	80955841	ref	Coding	phecode_244.4	Hypothyroidism	Coding	1.99315	0.310092	12.8112	0.467501	4.66874e-05	16944	16942	2	0	282923	282897	26	0	REGENIE_BETA=0.689717;REGENIE_SE=0.949304;MAC=28.000000	No	5	non-PW
TSHR	Coding	14	80955831	80955841	ref	Coding	phecode_244.4	Hypothyroidism	Coding	2.26412	0.329362	15.5642	0.406071	4.33526e-05	16944	16942	2	0	282923	282899	24	0	REGENIE_BETA=0.817187;REGENIE_SE=0.983581;MAC=26.000000	No	4	non-PW
TSHR	Coding	14	80955831	80955841	ref	Coding	phecode_244.4	Hypothyroidism	Coding	2.26412	0.329362	15.5642	0.406071	4.33526e-05	16944	16942	2	0	282923	282899	24	0	REGENIE_BETA=0.817187;REGENIE_SE=0.983581;MAC=26.000000	No	4	non-PW
TSHR	Coding	14	80955832	80955841	ref	Coding	phecode_244.4	Hypothyroidism	Coding	2.40545	0.339154	17.0606	0.379862	4.16851e-05	16944	16942	2	0	282923	282900	23	0	REGENIE_BETA=0.877736;REGENIE_SE=0.999528;MAC=25.000000	No	3	non-PW
TSHR	Coding	14	81143227	81143227	ref	Coding	phecode_244.4	Hypothyroidism	Coding	2.06593	0.320543	13.3152	0.445336	4.00177e-05	16944	16942	2	0	282923	282901	22	0	REGENIE_BETA=0.725581;REGENIE_SE=0.950692;MAC=24.000000	chr14:81143227:G:T	1	non-PW
TSHR	Coding	14	80955837	80955841	ref	Coding	phecode_244.4	Hypothyroidism	Coding	1.70108	0.144106	20.0802	0.673155	3.33481e-05	16944	16943	1	0	282923	282904	19	0	REGENIE_BETA=0.531263;REGENIE_SE=1.259447;MAC=20.000000	No	2	non-PW
TSHR	Coding	14	80955841	80955847	ref	Coding	phecode_244.4	Hypothyroidism	Coding	1.54069	0.277939	8.54044	0.620837	4.502e-05	16944	16942	2	0	282923	282898	25	0	REGENIE_BETA=0.432229;REGENIE_SE=0.873783;MAC=27.000000	No	3	non-PW
TSHR	Coding	14	80955841	80955847	ref	Coding	phecode_244.4	Hypothyroidism	Coding	1.54069	0.277939	8.54044	0.620837	4.502e-05	16944	16942	2	0	282923	282898	25	0	REGENIE_BETA=0.432229;REGENIE_SE=0.873783;MAC=27.000000	No	3	non-PW
TSHR	Coding	14	80955846	81062219	ref	Coding	phecode_244.4	Hypothyroidism	Coding	4.81854	0.966089	24.0334	0.0551254	3.66829e-05	16944	16940	4	0	282923	282905	18	0	REGENIE_BETA=1.572472;REGENIE_SE=0.819898;MAC=22.000000	No	7	non-PW
TSHR	Coding	14	80955847	81062219	ref	Coding	phecode_244.4	Hypothyroidism	Coding	3.38144	1.11714	10.2351	0.0479311	3.50155e-05	16944	16940	4	0	282923	282906	17	0	REGENIE_BETA=1.218301;REGENIE_SE=0.565075;MAC=21.000000	No	6	non-PW
TSHR	Coding	14	81062152	81087961	ref	Coding	phecode_244.4	Hypothyroidism	Coding	3.42044	0.606363	19.2944	0.163559	3.83503e-05	16944	16941	3	0	282923	282903	20	0	REGENIE_BETA=1.229769;REGENIE_SE=0.882693;MAC=23.000000	No	12	non-PW
TSHR	Coding	14	81062174	81087961	ref	Coding	phecode_244.4	Hypothyroidism	Coding	4.43527	0.717759	27.407	0.108918	3.66829e-05	16944	16941	3	0	282923	282904	19	0	REGENIE_BETA=1.489588;REGENIE_SE=0.929206;MAC=22.000000	No	11	non-PW
TSHR	Coding	14	81062174	81087961	ref	Coding	phecode_244.4	Hypothyroidism	Coding	4.43527	0.717759	27.407	0.108918	3.66829e-05	16944	16941	3	0	282923	282904	19	0	REGENIE_BETA=1.489588;REGENIE_SE=0.929206;MAC=22.000000	No	11	non-PW
TSHR	Coding	14	81062179	81087961	ref	Coding	phecode_244.4	Hypothyroidism	Coding	5.10616	0.786456	33.1523	0.0875848	3.50155e-05	16944	16941	3	0	282923	282905	18	0	REGENIE_BETA=1.630447;REGENIE_SE=0.954439;MAC=21.000000	No	10	non-PW
TSHR	Coding	14	81062207	81087961	ref	Coding	phecode_244.4	Hypothyroidism	Coding	2.15771	0.323715	14.3822	0.426846	3.33481e-05	16944	16942	2	0	282923	282905	18	0	REGENIE_BETA=0.769049;REGENIE_SE=0.967844;MAC=20.000000	No	9	non-PW
TSHR	Coding	14	81143228	81143228	ref	Coding	phecode_244.4	Hypothyroidism	Coding	4.56351	2.42655	8.5824	3.43562e-05	0.000106714	16944	16931	13	0	282923	282872	51	0	REGENIE_BETA=1.518093;REGENIE_SE=0.322262;MAC=64.000000	chr14:81143228:T:G	1	non-PW
TSHR	Coding	14	81062219	81087978	ref	Coding	phecode_244.4	Hypothyroidism	Coding	2.19415	0.326403	14.7496	0.418924	3.33481e-05	16944	16942	2	0	282923	282905	18	0	REGENIE_BETA=0.785795;REGENIE_SE=0.972170;MAC=20.000000	No	9	non-PW
TSHR	Coding	14	81062219	81087978	ref	Coding	phecode_244.4	Hypothyroidism	Coding	2.19415	0.326403	14.7496	0.418924	3.33481e-05	16944	16942	2	0	282923	282905	18	0	REGENIE_BETA=0.785795;REGENIE_SE=0.972170;MAC=20.000000	No	9	non-PW
TSHR	Coding	14	81068261	81091080	ref	Coding	phecode_244.4	Hypothyroidism	Coding	0.33236	0.0471986	2.34039	0.268678	3.33481e-05	16944	16944	0	0	282923	282903	20	0	REGENIE_BETA=-1.101536;REGENIE_SE=0.995862;MAC=20.000000	No	14	non-PW
TSHR	Coding	14	81068267	81091081	ref	Coding	phecode_244.4	Hypothyroidism	Coding	0.331701	0.0493205	2.23082	0.256447	3.33481e-05	16944	16944	0	0	282923	282903	20	0	REGENIE_BETA=-1.103522;REGENIE_SE=0.972412;MAC=20.000000	No	14	non-PW
TSHR	Coding	14	81068269	81091081	ref	Coding	phecode_244.4	Hypothyroidism	Coding	0.330937	0.0475387	2.3038	0.264001	3.16807e-05	16944	16944	0	0	282923	282904	19	0	REGENIE_BETA=-1.105826;REGENIE_SE=0.990010;MAC=19.000000	No	13	non-PW
TSHR	Coding	14	81068309	81091081	ref	Coding	phecode_244.4	Hypothyroidism	Coding	0.330706	0.0471791	2.31811	0.265392	3.00133e-05	16944	16944	0	0	282923	282905	18	0	REGENIE_BETA=-1.106527;REGENIE_SE=0.993527;MAC=18.000000	No	12	non-PW
TSHR	Coding	14	81068309	81091081	ref	Coding	phecode_244.4	Hypothyroidism	Coding	0.330706	0.0471791	2.31811	0.265392	3.00133e-05	16944	16944	0	0	282923	282905	18	0	REGENIE_BETA=-1.106527;REGENIE_SE=0.993527;MAC=18.000000	No	12	non-PW
TSHR	Coding	14	81068313	81091082	ref	Coding	phecode_244.4	Hypothyroidism	Coding	0.330875	0.0474675	2.30638	0.264242	3.00133e-05	16944	16944	0	0	282923	282905	18	0	REGENIE_BETA=-1.106015;REGENIE_SE=0.990679;MAC=18.000000	No	12	non-PW
TSHR	Coding	14	81068328	81091103	ref	Coding	phecode_244.4	Hypothyroidism	Coding	0.697236	0.129264	3.7608	0.674913	4.00177e-05	16944	16943	1	0	282923	282900	23	0	REGENIE_BETA=-0.360631;REGENIE_SE=0.859844;MAC=24.000000	No	12	non-PW
TSHR	Coding	14	81068328	81091103	ref	Coding	phecode_244.4	Hypothyroidism	Coding	0.697236	0.129264	3.7608	0.674913	4.00177e-05	16944	16943	1	0	282923	282900	23	0	REGENIE_BETA=-0.360631;REGENIE_SE=0.859844;MAC=24.000000	No	12	non-PW
TSHR	Coding	14	81143517	81143517	ref	Coding	phecode_244.4	Hypothyroidism	Coding	1.69863	0.294623	9.79333	0.553347	4.66874e-05	16944	16942	2	0	282923	282897	26	0	REGENIE_BETA=0.529821;REGENIE_SE=0.893833;MAC=28.000000	chr14:81143517:G:A	1	non-PW
TSHR	Coding	14	81068328	81091103	ref	Coding	phecode_244.4	Hypothyroidism	Coding	0.697236	0.129264	3.7608	0.674913	4.00177e-05	16944	16943	1	0	282923	282900	23	0	REGENIE_BETA=-0.360631;REGENIE_SE=0.859844;MAC=24.000000	No	12	non-PW
TSHR	Coding	14	81087961	81091103	ref	Coding	phecode_244.4	Hypothyroidism	Coding	0.739951	0.128623	4.25684	0.735842	3.83503e-05	16944	16943	1	0	282923	282901	22	0	REGENIE_BETA=-0.301171;REGENIE_SE=0.892719;MAC=23.000000	No	11	non-PW
TSHR	Coding	14	81087978	81091103	ref	Coding	phecode_244.4	Hypothyroidism	Coding	0.992058	0.129254	7.6143	0.993881	3.00133e-05	16944	16943	1	0	282923	282906	17	0	REGENIE_BETA=-0.007974;REGENIE_SE=1.039816;MAC=18.000000	No	10	non-PW
TSHR	Coding	14	81087985	81091105	ref	Coding	phecode_244.4	Hypothyroidism	Coding	1.57191	0.282138	8.75774	0.605788	5.50244e-05	16944	16942	2	0	282923	282892	31	0	REGENIE_BETA=0.452289;REGENIE_SE=0.876367;MAC=33.000000	No	10	non-PW
TSHR	Coding	14	81087991	81091105	ref	Coding	phecode_244.4	Hypothyroidism	Coding	1.74565	0.295945	10.2968	0.538368	5.3357e-05	16944	16942	2	0	282923	282893	30	0	REGENIE_BETA=0.557126;REGENIE_SE=0.905480;MAC=32.000000	No	9	non-PW
TSHR	Coding	14	81088021	81091105	ref	Coding	phecode_244.4	Hypothyroidism	Coding	1.76004	0.297	10.4301	0.533471	5.16896e-05	16944	16942	2	0	282923	282894	29	0	REGENIE_BETA=0.565335;REGENIE_SE=0.907853;MAC=31.000000	No	8	non-PW
TSHR	Coding	14	81088021	81091105	ref	Coding	phecode_244.4	Hypothyroidism	Coding	1.76004	0.297	10.4301	0.533471	5.16896e-05	16944	16942	2	0	282923	282894	29	0	REGENIE_BETA=0.565335;REGENIE_SE=0.907853;MAC=31.000000	No	8	non-PW
TSHR	Coding	14	81088025	81091105	ref	Coding	phecode_244.4	Hypothyroidism	Coding	1.83866	0.302867	11.1622	0.508051	5.00222e-05	16944	16942	2	0	282923	282895	28	0	REGENIE_BETA=0.609036;REGENIE_SE=0.920168;MAC=30.000000	No	7	non-PW
TSHR	Coding	14	81091071	81091105	ref	Coding	phecode_244.4	Hypothyroidism	Coding	2.17265	0.328904	14.3519	0.420502	4.83548e-05	16944	16942	2	0	282923	282896	27	0	REGENIE_BETA=0.775947;REGENIE_SE=0.963251;MAC=29.000000	No	6	non-PW
TSHR	Coding	14	81091080	81091105	ref	Coding	phecode_244.4	Hypothyroidism	Coding	2.34042	0.341041	16.0613	0.38688	4.66874e-05	16944	16942	2	0	282923	282897	26	0	REGENIE_BETA=0.850332;REGENIE_SE=0.982713;MAC=28.000000	No	5	non-PW
TSHR	Coding	14	81143590	81143590	ref	Coding	phecode_244.4	Hypothyroidism	Coding	3.60145	1.70176	7.62175	0.00267871	8.50377e-05	16944	16935	9	0	282923	282881	42	0	REGENIE_BETA=1.281335;REGENIE_SE=0.382492;MAC=51.000000	chr14:81143590:C:T	1	non-PW
TSHR	Coding	14	81091081	81091105	ref	Coding	phecode_244.4	Hypothyroidism	Coding	2.34042	0.341041	16.0613	0.38688	4.66874e-05	16944	16942	2	0	282923	282897	26	0	REGENIE_BETA=0.850332;REGENIE_SE=0.982713;MAC=28.000000	No	4	non-PW
TSHR	Coding	14	81091082	81091105	ref	Coding	phecode_244.4	Hypothyroidism	Coding	4.14271	0.464727	36.9292	0.202871	4.16851e-05	16944	16942	2	0	282923	282900	23	0	REGENIE_BETA=1.421349;REGENIE_SE=1.116171;MAC=25.000000	No	3	non-PW
TSHR	Coding	14	81091103	81091105	ref	Coding	phecode_244.4	Hypothyroidism	Coding	4.28809	0.47366	38.8205	0.195262	4.00177e-05	16944	16942	2	0	282923	282901	22	0	REGENIE_BETA=1.455841;REGENIE_SE=1.124055;MAC=24.000000	No	2	non-PW
TSHR	Coding	14	81091103	81091105	ref	Coding	phecode_244.4	Hypothyroidism	Coding	4.28809	0.47366	38.8205	0.195262	4.00177e-05	16944	16942	2	0	282923	282901	22	0	REGENIE_BETA=1.455841;REGENIE_SE=1.124055;MAC=24.000000	No	2	non-PW
TSHR	Coding	14	81091105	81092554	ref	Coding	phecode_244.4	Hypothyroidism	Coding	5.05555	0.52042	49.1115	0.162431	3.83503e-05	16944	16942	2	0	282923	282902	21	0	REGENIE_BETA=1.620487;REGENIE_SE=1.160024;MAC=23.000000	No	5	non-PW
TSHR	Coding	14	81091116	81096665	ref	Coding	phecode_244.4	Hypothyroidism	Coding	4.30832	0.475017	39.0757	0.194195	3.33481e-05	16944	16942	2	0	282923	282905	18	0	REGENIE_BETA=1.460549;REGENIE_SE=1.124996;MAC=20.000000	No	12	non-PW
TSHR	Coding	14	81092547	81096668	ref	Coding	phecode_244.4	Hypothyroidism	Coding	4.02521	0.457577	35.409	0.209388	3.66829e-05	16944	16942	2	0	282923	282903	20	0	REGENIE_BETA=1.392577;REGENIE_SE=1.109402;MAC=22.000000	No	12	non-PW
TSHR	Coding	14	81092547	81096668	ref	Coding	phecode_244.4	Hypothyroidism	Coding	4.02521	0.457577	35.409	0.209388	3.66829e-05	16944	16942	2	0	282923	282903	20	0	REGENIE_BETA=1.392577;REGENIE_SE=1.109402;MAC=22.000000	No	12	non-PW
TSHR	Coding	14	81092547	81096668	ref	Coding	phecode_244.4	Hypothyroidism	Coding	4.02521	0.457577	35.409	0.209388	3.66829e-05	16944	16942	2	0	282923	282903	20	0	REGENIE_BETA=1.392577;REGENIE_SE=1.109402;MAC=22.000000	No	12	non-PW
TSHR	Coding	14	81092554	81096668	ref	Coding	phecode_244.4	Hypothyroidism	Coding	4.61438	0.493986	43.1034	0.179809	3.50155e-05	16944	16942	2	0	282923	282904	19	0	REGENIE_BETA=1.529177;REGENIE_SE=1.140034;MAC=21.000000	No	11	non-PW
TSHR	Coding	14	81143649	81143649	ref	Coding	phecode_244.4	Hypothyroidism	Coding	2.95748	0.907097	9.64251	0.0721356	8.33703e-05	16944	16938	6	0	282923	282879	44	0	REGENIE_BETA=1.084338;REGENIE_SE=0.602992;MAC=50.000000	chr14:81143649:C:T	1	non-PW
TSHR	Coding	14	81092554	81096668	ref	Coding	phecode_244.4	Hypothyroidism	Coding	4.61438	0.493986	43.1034	0.179809	3.50155e-05	16944	16942	2	0	282923	282904	19	0	REGENIE_BETA=1.529177;REGENIE_SE=1.140034;MAC=21.000000	No	11	non-PW
TSHR	Coding	14	81092557	81096691	ref	Coding	phecode_244.4	Hypothyroidism	Coding	1.51158	0.138515	16.4956	0.73474	3.33481e-05	16944	16943	1	0	282923	282904	19	0	REGENIE_BETA=0.413158;REGENIE_SE=1.219378;MAC=20.000000	No	12	non-PW
TSHR	Coding	14	81092574	81108410	ref	Coding	phecode_244.4	Hypothyroidism	Coding	3.94402	1.17604	13.2268	0.0488124	4.00177e-05	16944	16941	3	0	282923	282902	21	0	REGENIE_BETA=1.372200;REGENIE_SE=0.617382;MAC=24.000000	No	14	non-PW
TSHR	Coding	14	81092575	81108410	ref	Coding	phecode_244.4	Hypothyroidism	Coding	4.08946	1.20985	13.8229	0.0445647	3.83503e-05	16944	16941	3	0	282923	282903	20	0	REGENIE_BETA=1.408412;REGENIE_SE=0.621396;MAC=23.000000	No	13	non-PW
TSHR	Coding	14	81092587	81108410	ref	Coding	phecode_244.4	Hypothyroidism	Coding	3.56883	0.426182	29.8852	0.240651	3.66829e-05	16944	16942	2	0	282923	282903	20	0	REGENIE_BETA=1.272237;REGENIE_SE=1.084268;MAC=22.000000	No	12	non-PW
TSHR	Coding	14	81096650	81108410	ref	Coding	phecode_244.4	Hypothyroidism	Coding	4.02333	0.454839	35.5888	0.2107	3.33481e-05	16944	16942	2	0	282923	282905	18	0	REGENIE_BETA=1.392109;REGENIE_SE=1.112225;MAC=20.000000	No	11	non-PW
TSHR	Coding	14	81096655	81108419	ref	Coding	phecode_244.4	Hypothyroidism	Coding	3.94899	0.450164	34.6419	0.215121	3.33481e-05	16944	16942	2	0	282923	282905	18	0	REGENIE_BETA=1.373460;REGENIE_SE=1.107981;MAC=20.000000	No	11	non-PW
TSHR	Coding	14	81096656	81108436	ref	Coding	phecode_244.4	Hypothyroidism	Coding	4.41034	0.479133	40.5965	0.190097	3.33481e-05	16944	16942	2	0	282923	282905	18	0	REGENIE_BETA=1.483952;REGENIE_SE=1.132536;MAC=20.000000	No	11	non-PW
TSHR	Coding	14	81096665	81108452	ref	Coding	phecode_244.4	Hypothyroidism	Coding	4.71484	0.497441	44.6881	0.176559	3.33481e-05	16944	16942	2	0	282923	282905	18	0	REGENIE_BETA=1.550714;REGENIE_SE=1.147466;MAC=20.000000	No	11	non-PW
TSHR	Coding	14	81096668	81139683	ref	Coding	phecode_244.4	Hypothyroidism	Coding	5.73364	0.559994	58.7053	0.141178	3.66829e-05	16944	16942	2	0	282923	282903	20	0	REGENIE_BETA=1.746350;REGENIE_SE=1.186848;MAC=22.000000	No	11	PWpos
TSHR	Coding	14	81143715	81143715	ref	Coding	phecode_244.4	Hypothyroidism	Coding	3.66046	0.939315	14.2646	0.0615179	7.0031e-05	16944	16939	5	0	282923	282886	37	0	REGENIE_BETA=1.297590;REGENIE_SE=0.693989;MAC=42.000000	chr14:81143715:G:A	1	non-PW
TSHR	Coding	14	81096680	81139693	ref	Coding	phecode_244.4	Hypothyroidism	Coding	2.68862	0.366062	19.7472	0.330973	4.00177e-05	16944	16942	2	0	282923	282901	22	0	REGENIE_BETA=0.989028;REGENIE_SE=1.017356;MAC=24.000000	No	12	non-PW
TSHR	Coding	14	81096683	81139693	ref	Coding	phecode_244.4	Hypothyroidism	Coding	2.77702	0.372088	20.7259	0.319273	3.83503e-05	16944	16942	2	0	282923	282902	21	0	REGENIE_BETA=1.021380;REGENIE_SE=1.025531;MAC=23.000000	No	11	non-PW
TSHR	Coding	14	81096691	81139693	ref	Coding	phecode_244.4	Hypothyroidism	Coding	2.93622	0.382873	22.5176	0.300063	3.66829e-05	16944	16942	2	0	282923	282903	20	0	REGENIE_BETA=1.077123;REGENIE_SE=1.039394;MAC=22.000000	No	10	non-PW
TSHR	Coding	14	81096691	81139693	ref	Coding	phecode_244.4	Hypothyroidism	Coding	2.93622	0.382873	22.5176	0.300063	3.66829e-05	16944	16942	2	0	282923	282903	20	0	REGENIE_BETA=1.077123;REGENIE_SE=1.039394;MAC=22.000000	No	10	non-PW
TSHR	Coding	14	81108389	81139693	ref	Coding	phecode_244.4	Hypothyroidism	Coding	4.01989	0.4559	35.4454	0.210313	3.33481e-05	16944	16942	2	0	282923	282905	18	0	REGENIE_BETA=1.391255;REGENIE_SE=1.110601;MAC=20.000000	No	9	non-PW
TSHR	Coding	14	81108389	81139693	ref	Coding	phecode_244.4	Hypothyroidism	Coding	4.01989	0.4559	35.4454	0.210313	3.33481e-05	16944	16942	2	0	282923	282905	18	0	REGENIE_BETA=1.391255;REGENIE_SE=1.110601;MAC=20.000000	No	9	non-PW
TSHR	Coding	14	81108407	81139699	ref	Coding	phecode_244.4	Hypothyroidism	Coding	5.27689	0.810113	34.3724	0.0819094	4.66874e-05	16944	16941	3	0	282923	282898	25	0	REGENIE_BETA=1.663337;REGENIE_SE=0.956098;MAC=28.000000	No	9	non-PW
TSHR	Coding	14	81108410	81139699	ref	Coding	phecode_244.4	Hypothyroidism	Coding	2.90508	0.382522	22.0628	0.302554	4.16851e-05	16944	16942	2	0	282923	282900	23	0	REGENIE_BETA=1.066461;REGENIE_SE=1.034422;MAC=25.000000	No	8	non-PW
TSHR	Coding	14	81108419	81139699	ref	Coding	phecode_244.4	Hypothyroidism	Coding	1.31053	0.134419	12.777	0.815953	3.33481e-05	16944	16943	1	0	282923	282904	19	0	REGENIE_BETA=0.270429;REGENIE_SE=1.161869;MAC=20.000000	No	7	non-PW
TSHR	Coding	14	81108436	81139714	ref	Coding	phecode_244.4	Hypothyroidism	Coding	1.26817	0.133732	12.0259	0.836014	3.33481e-05	16944	16943	1	0	282923	282904	19	0	REGENIE_BETA=0.237573;REGENIE_SE=1.147720;MAC=20.000000	No	7	non-PW
TSHR	Coding	14	81143761	81143761	ref	Coding	phecode_244.4	Hypothyroidism	Coding	0.887292	0.337291	2.33415	0.808535	0.000150067	16944	16940	4	0	282923	282837	86	0	REGENIE_BETA=-0.119581;REGENIE_SE=0.493492;MAC=90.000000	chr14:81143761:T:A	1	non-PW
TSHR	Coding	14	81108452	81139725	ref	Coding	phecode_244.4	Hypothyroidism	Coding	1.13582	0.131899	9.78085	0.907708	3.50155e-05	16944	16943	1	0	282923	282903	20	0	REGENIE_BETA=0.127352;REGENIE_SE=1.098528;MAC=21.000000	No	7	non-PW
TSHR	Coding	14	81139683	81139725	ref	Coding	phecode_244.4	Hypothyroidism	Coding	1.14334	0.13195	9.90704	0.903223	3.33489e-05	16943	16942	1	0	282917	282898	19	0	REGENIE_BETA=0.133957;REGENIE_SE=1.101698;MAC=20.000000	No	6	non-PW
TSHR	Coding	14	81139693	81139741	ref	Coding	phecode_244.4	Hypothyroidism	Coding	0.935803	0.129437	6.76564	0.947586	3.33489e-05	16943	16942	1	0	282917	282898	19	0	REGENIE_BETA=-0.066350;REGENIE_SE=1.009308;MAC=20.000000	No	6	non-PW
TSHR	Coding	14	81139699	81139776	ref	Coding	phecode_244.4	Hypothyroidism	Coding	0.881326	0.129254	6.00938	0.897373	3.66838e-05	16943	16942	1	0	282917	282896	21	0	REGENIE_BETA=-0.126327;REGENIE_SE=0.979431;MAC=22.000000	No	7	non-PW
TSHR	Coding	14	81139714	81139806	ref	Coding	phecode_244.4	Hypothyroidism	Coding	0.807307	0.129572	5.02999	0.818621	3.66829e-05	16944	16943	1	0	282923	282902	21	0	REGENIE_BETA=-0.214052;REGENIE_SE=0.933420;MAC=22.000000	No	8	non-PW
TSHR	Coding	14	81139725	81139806	ref	Coding	phecode_244.4	Hypothyroidism	Coding	0.836953	0.129202	5.42168	0.851888	3.50155e-05	16944	16943	1	0	282923	282903	20	0	REGENIE_BETA=-0.177987;REGENIE_SE=0.953279;MAC=21.000000	No	7	non-PW
TSHR	Coding	14	81139741	81139809	ref	Coding	phecode_244.4	Hypothyroidism	Coding	2.19908	0.329555	14.6742	0.415791	3.33481e-05	16944	16942	2	0	282923	282905	18	0	REGENIE_BETA=0.788041;REGENIE_SE=0.968412;MAC=20.000000	No	7	non-PW
TSHR	Coding	14	81139747	81139815	ref	Coding	phecode_244.4	Hypothyroidism	Coding	1.85623	0.300016	11.4847	0.505912	3.33481e-05	16944	16942	2	0	282923	282905	18	0	REGENIE_BETA=0.618550;REGENIE_SE=0.929848;MAC=20.000000	No	7	non-PW
TSHR	Coding	14	81139765	81139825	ref	Coding	phecode_244.4	Hypothyroidism	Coding	1.84331	0.299076	11.361	0.509836	3.33481e-05	16944	16942	2	0	282923	282905	18	0	REGENIE_BETA=0.611562;REGENIE_SE=0.927885;MAC=20.000000	No	7	non-PW
TSHR	Coding	14	81139776	81139838	ref	Coding	phecode_244.4	Hypothyroidism	Coding	5.85918	0.860321	39.9036	0.0708778	3.33481e-05	16944	16941	3	0	282923	282906	17	0	REGENIE_BETA=1.768009;REGENIE_SE=0.978823;MAC=20.000000	No	8	PWpos
TTN	Coding	2	178527073	178527073	ref	Coding	phecode_425.1	Primary/intrinsic cardiomyopathies	Coding	11.132	1.99403	62.1464	0.0363543	4.00179e-05	1896	1895	1	0	297970	297947	23	0	REGENIE_BETA=2.409825;REGENIE_SE=0.877398;MAC=24.000000	chr2:178527073:C:A	1	non-PW
TTN	Coding	2	178527265	178527265	ref	Coding	phecode_425.1	Primary/intrinsic cardiomyopathies	Coding	5.75622	0.22172	149.441	0.292163	8.83725e-05	1896	1895	1	0	297971	297919	52	0	REGENIE_BETA=1.750280;REGENIE_SE=1.661573;MAC=53.000000	chr2:178527265:A:G	1	non-PW
TTN	Coding	2	178530858	178530858	ref	Coding	phecode_425.1	Primary/intrinsic cardiomyopathies	Coding	0.968044	0.139514	6.71695	0.973785	0.000278457	1896	1895	1	0	297971	297805	166	0	REGENIE_BETA=-0.032478;REGENIE_SE=0.988341;MAC=167.000000	chr2:178530858:C:T	1	non-PW
TTN	Coding	2	178542865	178542865	ref	Coding	phecode_425.1	Primary/intrinsic cardiomyopathies	Coding	0.919303	0.13956	6.05559	0.93029	0.000321811	1896	1895	1	0	297969	297777	192	0	REGENIE_BETA=-0.084140;REGENIE_SE=0.961815;MAC=193.000000	chr2:178542865:A:G	1	non-PW
TTN	Coding	2	178528761	178528826	ref	Coding	phecode_425.1	Primary/intrinsic cardiomyopathies	Coding	0.365534	0.000783034	170.637	0.748253	3.33481e-05	1896	1896	0	0	297971	297951	20	0	REGENIE_BETA=-1.006397;REGENIE_SE=3.135740;MAC=20.000000	No	6	non-PW
TTN	Coding	2	178634032	178634381	ref	Coding	phecode_425.1	Primary/intrinsic cardiomyopathies	Coding	0.364406	0.00196738	67.4967	0.704747	3.66829e-05	1896	1896	0	0	297971	297949	22	0	REGENIE_BETA=-1.009487;REGENIE_SE=2.664113;MAC=22.000000	No	8	non-PW
TTN	Coding	2	178634033	178634381	ref	Coding	phecode_425.1	Primary/intrinsic cardiomyopathies	Coding	0.364349	0.00178848	74.2252	0.709748	3.50155e-05	1896	1896	0	0	297971	297950	21	0	REGENIE_BETA=-1.009643;REGENIE_SE=2.712676;MAC=21.000000	No	7	non-PW
TTN	Coding	2	178634035	178634381	ref	Coding	phecode_425.1	Primary/intrinsic cardiomyopathies	Coding	0.364312	0.00172723	76.8419	0.71152	3.33481e-05	1896	1896	0	0	297971	297951	20	0	REGENIE_BETA=-1.009744;REGENIE_SE=2.730404;MAC=20.000000	No	6	non-PW
TTN	Coding	2	178634048	178634389	ref	Coding	phecode_425.1	Primary/intrinsic cardiomyopathies	Coding	0.363966	0.00692931	19.1175	0.617026	5.83592e-05	1896	1896	0	0	297971	297936	35	0	REGENIE_BETA=-1.010696;REGENIE_SE=2.021109;MAC=35.000000	No	6	non-PW
TTN	Coding	2	178634059	178634389	ref	Coding	phecode_425.1	Primary/intrinsic cardiomyopathies	Coding	0.363996	0.00629882	21.0346	0.625366	5.66918e-05	1896	1896	0	0	297971	297937	34	0	REGENIE_BETA=-1.010612;REGENIE_SE=2.069824;MAC=34.000000	No	5	non-PW
TTN	Coding	2	178634059	178634389	ref	Coding	phecode_425.1	Primary/intrinsic cardiomyopathies	Coding	0.363996	0.00629882	21.0346	0.625366	5.66918e-05	1896	1896	0	0	297971	297937	34	0	REGENIE_BETA=-1.010612;REGENIE_SE=2.069824;MAC=34.000000	No	5	non-PW
TTN	Coding	2	178634369	178634389	ref	Coding	phecode_425.1	Primary/intrinsic cardiomyopathies	Coding	0.363967	0.0061726	21.4612	0.627049	5.50244e-05	1896	1896	0	0	297971	297938	33	0	REGENIE_BETA=-1.010693;REGENIE_SE=2.080110;MAC=33.000000	No	4	non-PW
TTN	Coding	2	178634372	178634389	ref	Coding	phecode_425.1	Primary/intrinsic cardiomyopathies	Coding	0.363926	0.00582666	22.7303	0.631815	5.3357e-05	1896	1896	0	0	297971	297939	32	0	REGENIE_BETA=-1.010806;REGENIE_SE=2.109480;MAC=32.000000	No	3	non-PW
TTN	Coding	2	178634381	178634389	ref	Coding	phecode_425.1	Primary/intrinsic cardiomyopathies	Coding	0.364068	0.00489104	27.0997	0.645882	5.00222e-05	1896	1896	0	0	297971	297941	30	0	REGENIE_BETA=-1.010414;REGENIE_SE=2.198987;MAC=30.000000	No	2	non-PW
TTN	Coding	2	178634389	178634404	ref	Coding	phecode_425.1	Primary/intrinsic cardiomyopathies	Coding	0.364286	0.00654463	20.2768	0.622419	5.66918e-05	1896	1896	0	0	297971	297937	34	0	REGENIE_BETA=-1.009816;REGENIE_SE=2.050698;MAC=34.000000	No	3	non-PW
TTN	Coding	2	178528763	178528840	ref	Coding	phecode_425.1	Primary/intrinsic cardiomyopathies	Coding	0.364061	0.00702795	18.859	0.61588	5.83592e-05	1896	1896	0	0	297971	297936	35	0	REGENIE_BETA=-1.010435;REGENIE_SE=2.014029;MAC=35.000000	No	9	non-PW
TTN	Coding	2	178634395	178634419	ref	Coding	phecode_425.1	Primary/intrinsic cardiomyopathies	Coding	0.365122	0.00139713	95.42	0.722745	3.33481e-05	1896	1896	0	0	297971	297951	20	0	REGENIE_BETA=-1.007523;REGENIE_SE=2.839752;MAC=20.000000	No	4	non-PW
TTN	Coding	2	178634395	178634419	ref	Coding	phecode_425.1	Primary/intrinsic cardiomyopathies	Coding	0.365122	0.00139713	95.42	0.722745	3.33481e-05	1896	1896	0	0	297971	297951	20	0	REGENIE_BETA=-1.007523;REGENIE_SE=2.839752;MAC=20.000000	No	4	non-PW
TTN	Coding	2	178634404	178634431	ref	Coding	phecode_425.1	Primary/intrinsic cardiomyopathies	Coding	0.364793	0.0029838	44.5987	0.680896	4.16851e-05	1896	1896	0	0	297971	297946	25	0	REGENIE_BETA=-1.008426;REGENIE_SE=2.452153;MAC=25.000000	No	4	non-PW
TTN	Coding	2	178634416	178634466	ref	Coding	phecode_425.1	Primary/intrinsic cardiomyopathies	Coding	0.36434	0.00180548	73.5227	0.709246	3.33481e-05	1896	1896	0	0	297971	297951	20	0	REGENIE_BETA=-1.009668;REGENIE_SE=2.707836;MAC=20.000000	No	8	non-PW
TTN	Coding	2	178634419	178634479	ref	Coding	phecode_425.1	Primary/intrinsic cardiomyopathies	Coding	0.364371	0.00189996	69.8786	0.706583	3.33481e-05	1896	1896	0	0	297971	297951	20	0	REGENIE_BETA=-1.009582;REGENIE_SE=2.681856;MAC=20.000000	No	8	non-PW
TTN	Coding	2	178634431	178634502	ref	Coding	phecode_425.1	Primary/intrinsic cardiomyopathies	Coding	0.364396	0.00163818	81.0563	0.714295	3.33481e-05	1896	1896	0	0	297971	297951	20	0	REGENIE_BETA=-1.009514;REGENIE_SE=2.757529;MAC=20.000000	No	8	non-PW
TTN	Coding	2	178634431	178634502	ref	Coding	phecode_425.1	Primary/intrinsic cardiomyopathies	Coding	0.364396	0.00163818	81.0563	0.714295	3.33481e-05	1896	1896	0	0	297971	297951	20	0	REGENIE_BETA=-1.009514;REGENIE_SE=2.757529;MAC=20.000000	No	8	non-PW
TTN	Coding	2	178634431	178634502	ref	Coding	phecode_425.1	Primary/intrinsic cardiomyopathies	Coding	0.364396	0.00163818	81.0563	0.714295	3.33481e-05	1896	1896	0	0	297971	297951	20	0	REGENIE_BETA=-1.009514;REGENIE_SE=2.757529;MAC=20.000000	No	8	non-PW
TTN	Coding	2	178634446	178634562	ref	Coding	phecode_425.1	Primary/intrinsic cardiomyopathies	Coding	0.365003	0.000892153	149.332	0.742566	3.33481e-05	1896	1896	0	0	297971	297951	20	0	REGENIE_BETA=-1.007850;REGENIE_SE=3.068436;MAC=20.000000	No	11	non-PW
TTN	Coding	2	178634453	178634566	ref	Coding	phecode_425.1	Primary/intrinsic cardiomyopathies	Coding	0.365271	0.00130514	102.229	0.726086	4.16851e-05	1896	1896	0	0	297971	297946	25	0	REGENIE_BETA=-1.007115;REGENIE_SE=2.874711;MAC=25.000000	No	12	non-PW
TTN	Coding	2	178528766	178528840	ref	Coding	phecode_425.1	Primary/intrinsic cardiomyopathies	Coding	0.363983	0.00574307	23.0684	0.633069	5.3357e-05	1896	1896	0	0	297971	297939	32	0	REGENIE_BETA=-1.010649;REGENIE_SE=2.116932;MAC=32.000000	No	8	non-PW
TTN	Coding	2	178634458	178634566	ref	Coding	phecode_425.1	Primary/intrinsic cardiomyopathies	Coding	0.365259	0.00098601	135.307	0.738576	3.83503e-05	1896	1896	0	0	297971	297948	23	0	REGENIE_BETA=-1.007147;REGENIE_SE=3.017758;MAC=23.000000	No	11	non-PW
TTN	Coding	2	178634459	178634566	ref	Coding	phecode_425.1	Primary/intrinsic cardiomyopathies	Coding	0.36522	0.00086927	153.446	0.743805	3.66829e-05	1896	1896	0	0	297971	297949	22	0	REGENIE_BETA=-1.007255;REGENIE_SE=3.081996;MAC=22.000000	No	10	non-PW
TTN	Coding	2	178634466	178634566	ref	Coding	phecode_425.1	Primary/intrinsic cardiomyopathies	Coding	0.365145	0.000755277	176.533	0.749376	3.33481e-05	1896	1896	0	0	297971	297951	20	0	REGENIE_BETA=-1.007460;REGENIE_SE=3.153612;MAC=20.000000	No	9	non-PW
TTN	Coding	2	178634479	178634575	ref	Coding	phecode_425.1	Primary/intrinsic cardiomyopathies	Coding	0.365409	0.000744023	179.462	0.750164	3.33481e-05	1896	1896	0	0	297971	297951	20	0	REGENIE_BETA=-1.006739;REGENIE_SE=3.161640;MAC=20.000000	No	10	non-PW
TTN	Coding	2	178634502	178634591	ref	Coding	phecode_425.1	Primary/intrinsic cardiomyopathies	Coding	0.365396	0.00103777	128.654	0.736489	3.66829e-05	1896	1896	0	0	297971	297949	22	0	REGENIE_BETA=-1.006774;REGENIE_SE=2.991843;MAC=22.000000	No	10	non-PW
TTN	Coding	2	178634502	178634591	ref	Coding	phecode_425.1	Primary/intrinsic cardiomyopathies	Coding	0.365396	0.00103777	128.654	0.736489	3.66829e-05	1896	1896	0	0	297971	297949	22	0	REGENIE_BETA=-1.006774;REGENIE_SE=2.991843;MAC=22.000000	No	10	non-PW
TTN	Coding	2	178634502	178634591	ref	Coding	phecode_425.1	Primary/intrinsic cardiomyopathies	Coding	0.365396	0.00103777	128.654	0.736489	3.66829e-05	1896	1896	0	0	297971	297949	22	0	REGENIE_BETA=-1.006774;REGENIE_SE=2.991843;MAC=22.000000	No	10	non-PW
TTN	Coding	2	178634502	178634591	ref	Coding	phecode_425.1	Primary/intrinsic cardiomyopathies	Coding	0.365396	0.00103777	128.654	0.736489	3.66829e-05	1896	1896	0	0	297971	297949	22	0	REGENIE_BETA=-1.006774;REGENIE_SE=2.991843;MAC=22.000000	No	10	non-PW
TTN	Coding	2	178634536	178634591	ref	Coding	phecode_425.1	Primary/intrinsic cardiomyopathies	Coding	0.365371	0.000998249	133.73	0.738139	3.50155e-05	1896	1896	0	0	297971	297950	21	0	REGENIE_BETA=-1.006842;REGENIE_SE=3.011620;MAC=21.000000	No	9	non-PW
TTN	Coding	2	178634536	178634591	ref	Coding	phecode_425.1	Primary/intrinsic cardiomyopathies	Coding	0.365371	0.000998249	133.73	0.738139	3.50155e-05	1896	1896	0	0	297971	297950	21	0	REGENIE_BETA=-1.006842;REGENIE_SE=3.011620;MAC=21.000000	No	9	non-PW
TTN	Coding	2	178528809	178528840	ref	Coding	phecode_425.1	Primary/intrinsic cardiomyopathies	Coding	0.363918	0.00496611	26.6681	0.644546	5.00222e-05	1896	1896	0	0	297971	297941	30	0	REGENIE_BETA=-1.010826;REGENIE_SE=2.191006;MAC=30.000000	No	7	non-PW
TTN	Coding	2	178634536	178634591	ref	Coding	phecode_425.1	Primary/intrinsic cardiomyopathies	Coding	0.365371	0.000998249	133.73	0.738139	3.50155e-05	1896	1896	0	0	297971	297950	21	0	REGENIE_BETA=-1.006842;REGENIE_SE=3.011620;MAC=21.000000	No	9	non-PW
TTN	Coding	2	178634545	178634596	ref	Coding	phecode_425.1	Primary/intrinsic cardiomyopathies	Coding	0.365353	0.000805009	165.816	0.747013	3.33481e-05	1896	1896	0	0	297971	297951	20	0	REGENIE_BETA=-1.006890;REGENIE_SE=3.121367;MAC=20.000000	No	9	non-PW
TTN	Coding	2	178634561	178634606	ref	Coding	phecode_425.1	Primary/intrinsic cardiomyopathies	Coding	0.365408	0.00080654	165.551	0.74698	3.50155e-05	1896	1896	0	0	297971	297950	21	0	REGENIE_BETA=-1.006740;REGENIE_SE=3.120474;MAC=21.000000	No	11	non-PW
TTN	Coding	2	178634562	178634620	ref	Coding	phecode_425.1	Primary/intrinsic cardiomyopathies	Coding	0.365372	0.000777327	171.738	0.748418	3.33481e-05	1896	1896	0	0	297971	297951	20	0	REGENIE_BETA=-1.006839;REGENIE_SE=3.139246;MAC=20.000000	No	11	non-PW
TTN	Coding	2	178634566	178634624	ref	Coding	phecode_425.1	Primary/intrinsic cardiomyopathies	Coding	0.365421	0.000812096	164.429	0.746715	3.50155e-05	1896	1896	0	0	297971	297950	21	0	REGENIE_BETA=-1.006706;REGENIE_SE=3.116989;MAC=21.000000	No	11	non-PW
TTN	Coding	2	178634570	178634737	ref	Coding	phecode_425.1	Primary/intrinsic cardiomyopathies	Coding	0.364877	0.0016472	80.8253	0.714441	3.83503e-05	1896	1896	0	0	297971	297948	23	0	REGENIE_BETA=-1.008195;REGENIE_SE=2.755400;MAC=23.000000	No	12	non-PW
TTN	Coding	2	178634575	178634737	ref	Coding	phecode_425.1	Primary/intrinsic cardiomyopathies	Coding	0.36486	0.00141431	94.1257	0.721935	3.66829e-05	1896	1896	0	0	297971	297949	22	0	REGENIE_BETA=-1.008243;REGENIE_SE=2.833151;MAC=22.000000	No	11	non-PW
TTN	Coding	2	178634591	178634737	ref	Coding	phecode_425.1	Primary/intrinsic cardiomyopathies	Coding	0.364889	0.00114454	116.33	0.731767	3.50155e-05	1896	1896	0	0	297971	297950	21	0	REGENIE_BETA=-1.008162;REGENIE_SE=2.941174;MAC=21.000000	No	10	non-PW
TTN	Coding	2	178634596	178634738	ref	Coding	phecode_425.1	Primary/intrinsic cardiomyopathies	Coding	0.364866	0.000958604	138.876	0.739456	3.33481e-05	1896	1896	0	0	297971	297951	20	0	REGENIE_BETA=-1.008226;REGENIE_SE=3.031590;MAC=20.000000	No	10	non-PW
TTN	Coding	2	178634599	178634740	ref	Coding	phecode_425.1	Primary/intrinsic cardiomyopathies	Coding	0.364858	0.000947438	140.507	0.739944	3.33481e-05	1896	1896	0	0	297971	297951	20	0	REGENIE_BETA=-1.008247;REGENIE_SE=3.037557;MAC=20.000000	No	10	non-PW
TTN	Coding	2	178528809	178528840	ref	Coding	phecode_425.1	Primary/intrinsic cardiomyopathies	Coding	0.363918	0.00496611	26.6681	0.644546	5.00222e-05	1896	1896	0	0	297971	297941	30	0	REGENIE_BETA=-1.010826;REGENIE_SE=2.191006;MAC=30.000000	No	7	non-PW
TTN	Coding	2	178634606	178634747	ref	Coding	phecode_425.1	Primary/intrinsic cardiomyopathies	Coding	0.364406	0.0016564	80.169	0.713744	3.50155e-05	1896	1896	0	0	297971	297950	21	0	REGENIE_BETA=-1.009485;REGENIE_SE=2.751899;MAC=21.000000	No	10	non-PW
TTN	Coding	2	178634620	178634754	ref	Coding	phecode_425.1	Primary/intrinsic cardiomyopathies	Coding	0.364326	0.00161355	82.2616	0.714997	3.33481e-05	1896	1896	0	0	297971	297951	20	0	REGENIE_BETA=-1.009707;REGENIE_SE=2.765159;MAC=20.000000	No	9	non-PW
TTN	Coding	2	178634624	178634762	ref	Coding	phecode_425.1	Primary/intrinsic cardiomyopathies	Coding	0.364425	0.00201891	65.781	0.703365	3.66829e-05	1896	1896	0	0	297971	297949	22	0	REGENIE_BETA=-1.009434;REGENIE_SE=2.650949;MAC=22.000000	No	9	non-PW
TTN	Coding	2	178634627	178634762	ref	Coding	phecode_425.1	Primary/intrinsic cardiomyopathies	Coding	0.364321	0.0017759	74.7395	0.710091	3.33481e-05	1896	1896	0	0	297971	297951	20	0	REGENIE_BETA=-1.009719;REGENIE_SE=2.716237;MAC=20.000000	No	8	non-PW
TTN	Coding	2	178634628	178634771	ref	Coding	phecode_425.1	Primary/intrinsic cardiomyopathies	Coding	0.364398	0.00184737	71.8782	0.708094	3.50155e-05	1896	1896	0	0	297971	297950	21	0	REGENIE_BETA=-1.009508;REGENIE_SE=2.696214;MAC=21.000000	No	8	non-PW
TTN	Coding	2	178634737	178634803	ref	Coding	phecode_425.1	Primary/intrinsic cardiomyopathies	Coding	0.364407	0.00258535	51.3634	0.689277	3.83503e-05	1896	1896	0	0	297971	297948	23	0	REGENIE_BETA=-1.009484;REGENIE_SE=2.524745;MAC=23.000000	No	11	non-PW
TTN	Coding	2	178634738	178634811	ref	Coding	phecode_425.1	Primary/intrinsic cardiomyopathies	Coding	0.364771	0.00138328	96.1901	0.722921	3.33481e-05	1896	1896	0	0	297971	297951	20	0	REGENIE_BETA=-1.008485;REGENIE_SE=2.844344;MAC=20.000000	No	11	non-PW
TTN	Coding	2	178634740	178634819	ref	Coding	phecode_425.1	Primary/intrinsic cardiomyopathies	Coding	0.364447	0.00343883	38.6242	0.671391	4.33526e-05	1896	1896	0	0	297971	297945	26	0	REGENIE_BETA=-1.009373;REGENIE_SE=2.379254;MAC=26.000000	No	11	non-PW
TTN	Coding	2	178634747	178634819	ref	Coding	phecode_425.1	Primary/intrinsic cardiomyopathies	Coding	0.364422	0.00336553	39.4598	0.672788	4.16851e-05	1896	1896	0	0	297971	297946	25	0	REGENIE_BETA=-1.009444;REGENIE_SE=2.390210;MAC=25.000000	No	10	non-PW
TTN	Coding	2	178634754	178634819	ref	Coding	phecode_425.1	Primary/intrinsic cardiomyopathies	Coding	0.364723	0.00229708	57.9095	0.69646	3.83503e-05	1896	1896	0	0	297971	297948	23	0	REGENIE_BETA=-1.008616;REGENIE_SE=2.585506;MAC=23.000000	No	9	non-PW
TTN	Coding	2	178528811	178528840	ref	Coding	phecode_425.1	Primary/intrinsic cardiomyopathies	Coding	0.363898	0.00490523	26.9961	0.645472	4.83548e-05	1896	1896	0	0	297971	297942	29	0	REGENIE_BETA=-1.010881;REGENIE_SE=2.197272;MAC=29.000000	No	6	non-PW
TTN	Coding	2	178634762	178634819	ref	Coding	phecode_425.1	Primary/intrinsic cardiomyopathies	Coding	0.364722	0.00198587	66.9843	0.704531	3.66829e-05	1896	1896	0	0	297971	297949	22	0	REGENIE_BETA=-1.008620;REGENIE_SE=2.659783;MAC=22.000000	No	8	non-PW
TTN	Coding	2	178634771	178634828	ref	Coding	phecode_425.1	Primary/intrinsic cardiomyopathies	Coding	0.364372	0.00766476	17.3218	0.608356	6.1694e-05	1896	1896	0	0	297971	297934	37	0	REGENIE_BETA=-1.009580;REGENIE_SE=1.970211;MAC=37.000000	No	9	non-PW
TTN	Coding	2	178634780	178634828	ref	Coding	phecode_425.1	Primary/intrinsic cardiomyopathies	Coding	0.364308	0.00662149	20.0439	0.621432	5.66918e-05	1896	1896	0	0	297971	297937	34	0	REGENIE_BETA=-1.009755;REGENIE_SE=2.044773;MAC=34.000000	No	8	non-PW
TTN	Coding	2	178634792	178634828	ref	Coding	phecode_425.1	Primary/intrinsic cardiomyopathies	Coding	0.364291	0.00654722	20.2694	0.62239	5.50244e-05	1896	1896	0	0	297971	297938	33	0	REGENIE_BETA=-1.009802;REGENIE_SE=2.050504;MAC=33.000000	No	7	non-PW
TTN	Coding	2	178634798	178634828	ref	Coding	phecode_425.1	Primary/intrinsic cardiomyopathies	Coding	0.364305	0.00599704	22.1306	0.629864	5.3357e-05	1896	1896	0	0	297971	297939	32	0	REGENIE_BETA=-1.009765;REGENIE_SE=2.095306;MAC=32.000000	No	6	non-PW
TTN	Coding	2	178634803	178634828	ref	Coding	phecode_425.1	Primary/intrinsic cardiomyopathies	Coding	0.36427	0.00580705	22.8503	0.63249	5.16896e-05	1896	1896	0	0	297971	297940	31	0	REGENIE_BETA=-1.009859;REGENIE_SE=2.111683;MAC=31.000000	No	5	non-PW
TTN	Coding	2	178634811	178634828	ref	Coding	phecode_425.1	Primary/intrinsic cardiomyopathies	Coding	0.364175	0.00435074	30.4831	0.654745	4.502e-05	1896	1896	0	0	297971	297944	27	0	REGENIE_BETA=-1.010119;REGENIE_SE=2.258863;MAC=27.000000	No	4	non-PW
TTN	Coding	2	178634819	178634828	ref	Coding	phecode_425.1	Primary/intrinsic cardiomyopathies	Coding	0.364144	0.0042445	31.2406	0.656504	4.33526e-05	1896	1896	0	0	297971	297945	26	0	REGENIE_BETA=-1.010207;REGENIE_SE=2.271432;MAC=26.000000	No	3	non-PW
TTN	Coding	2	178634828	178635166	ref	Coding	phecode_425.1	Primary/intrinsic cardiomyopathies	Coding	32.2925	0.508607	2050.31	0.100852	5.16896e-05	1896	1895	1	0	297971	297941	30	0	REGENIE_BETA=3.474834;REGENIE_SE=2.117852;MAC=31.000000	No	4	PWpos
TTN	Coding	2	178635166	178635185	ref	Coding	phecode_425.1	Primary/intrinsic cardiomyopathies	Coding	11.1865	1.99126	62.8434	0.036174	3.83503e-05	1896	1895	1	0	297971	297949	22	0	REGENIE_BETA=2.414708;REGENIE_SE=0.880597;MAC=23.000000	No	7	non-PW
TTN	Coding	2	178528826	178528840	ref	Coding	phecode_425.1	Primary/intrinsic cardiomyopathies	Coding	0.363795	0.00441416	29.9824	0.653275	4.502e-05	1896	1896	0	0	297971	297944	27	0	REGENIE_BETA=-1.011164;REGENIE_SE=2.250947;MAC=27.000000	No	5	non-PW
TTN	Coding	2	178635167	178635214	ref	Coding	phecode_425.1	Primary/intrinsic cardiomyopathies	Coding	0.36478	0.00128723	103.373	0.726317	4.00177e-05	1896	1896	0	0	297971	297947	24	0	REGENIE_BETA=-1.008461;REGENIE_SE=2.881076;MAC=24.000000	No	10	non-PW
TTN	Coding	2	178635172	178635214	ref	Coding	phecode_425.1	Primary/intrinsic cardiomyopathies	Coding	0.364741	0.00110351	120.556	0.733269	3.83503e-05	1896	1896	0	0	297971	297948	23	0	REGENIE_BETA=-1.008568;REGENIE_SE=2.959588;MAC=23.000000	No	9	non-PW
TTN	Coding	2	178635173	178635214	ref	Coding	phecode_425.1	Primary/intrinsic cardiomyopathies	Coding	0.364647	0.000932275	142.627	0.740454	3.50155e-05	1896	1896	0	0	297971	297950	21	0	REGENIE_BETA=-1.008825;REGENIE_SE=3.045493;MAC=21.000000	No	8	non-PW
TTN	Coding	2	178635181	178635214	ref	Coding	phecode_425.1	Primary/intrinsic cardiomyopathies	Coding	0.364591	0.00085584	155.317	0.743948	3.33481e-05	1896	1896	0	0	297971	297951	20	0	REGENIE_BETA=-1.008978;REGENIE_SE=3.089061;MAC=20.000000	No	7	non-PW
TTN	Coding	2	178635185	178635219	ref	Coding	phecode_425.1	Primary/intrinsic cardiomyopathies	Coding	0.364617	0.000771311	172.363	0.748144	3.33481e-05	1896	1896	0	0	297971	297951	20	0	REGENIE_BETA=-1.008908;REGENIE_SE=3.142155;MAC=20.000000	No	7	non-PW
TTN	Coding	2	178635195	178635221	ref	Coding	phecode_425.1	Primary/intrinsic cardiomyopathies	Coding	0.364559	0.00197328	67.3517	0.704726	4.16851e-05	1896	1896	0	0	297971	297946	25	0	REGENIE_BETA=-1.009066;REGENIE_SE=2.662801;MAC=25.000000	No	7	non-PW
TTN	Coding	2	178635196	178635221	ref	Coding	phecode_425.1	Primary/intrinsic cardiomyopathies	Coding	0.36451	0.00183445	72.4289	0.708564	4.00177e-05	1896	1896	0	0	297971	297947	24	0	REGENIE_BETA=-1.009202;REGENIE_SE=2.699951;MAC=24.000000	No	6	non-PW
TTN	Coding	2	178635209	178635221	ref	Coding	phecode_425.1	Primary/intrinsic cardiomyopathies	Coding	0.364518	0.00152466	87.1499	0.717987	3.83503e-05	1896	1896	0	0	297971	297948	23	0	REGENIE_BETA=-1.009178;REGENIE_SE=2.794341;MAC=23.000000	No	5	non-PW
TTN	Coding	2	178635214	178635221	ref	Coding	phecode_425.1	Primary/intrinsic cardiomyopathies	Coding	0.364412	0.0012768	104.007	0.726385	3.50155e-05	1896	1896	0	0	297971	297950	21	0	REGENIE_BETA=-1.009471;REGENIE_SE=2.884710;MAC=21.000000	No	4	non-PW
TTN	Coding	2	178635219	178635269	ref	Coding	phecode_425.1	Primary/intrinsic cardiomyopathies	Coding	0.365232	0.00306281	43.553	0.679686	5.16896e-05	1896	1896	0	0	297971	297941	29	1	REGENIE_BETA=-1.007222;REGENIE_SE=2.439433;MAC=31.000000	No	4	non-PW
TTN	Coding	2	178528830	178528840	ref	Coding	phecode_425.1	Primary/intrinsic cardiomyopathies	Coding	0.36374	0.00419893	31.5097	0.656851	4.33526e-05	1896	1896	0	0	297971	297945	26	0	REGENIE_BETA=-1.011315;REGENIE_SE=2.276374;MAC=26.000000	No	4	non-PW
TTN	Coding	2	178635221	178635269	ref	Coding	phecode_425.1	Primary/intrinsic cardiomyopathies	Coding	0.365206	0.0029053	45.9077	0.682967	5.00222e-05	1896	1896	0	0	297971	297942	28	1	REGENIE_BETA=-1.007293;REGENIE_SE=2.466334;MAC=30.000000	No	3	non-PW
TTN	Coding	2	178635265	178635269	ref	Coding	phecode_425.1	Primary/intrinsic cardiomyopathies	Coding	0.365378	0.000792188	168.522	0.747672	3.33481e-05	1896	1896	0	0	297971	297952	18	1	REGENIE_BETA=-1.006824;REGENIE_SE=3.129592;MAC=20.000000	No	2	non-PW
TTN	Coding	2	178635265	178635269	ref	Coding	phecode_425.1	Primary/intrinsic cardiomyopathies	Coding	0.365378	0.000792188	168.522	0.747672	3.33481e-05	1896	1896	0	0	297971	297952	18	1	REGENIE_BETA=-1.006824;REGENIE_SE=3.129592;MAC=20.000000	No	2	non-PW
TTN	Coding	2	178635265	178635269	ref	Coding	phecode_425.1	Primary/intrinsic cardiomyopathies	Coding	0.365378	0.000792188	168.522	0.747672	3.33481e-05	1896	1896	0	0	297971	297952	18	1	REGENIE_BETA=-1.006824;REGENIE_SE=3.129592;MAC=20.000000	No	2	non-PW
TTN	Coding	2	178635269	178635272	ref	Coding	phecode_425.1	Primary/intrinsic cardiomyopathies	Coding	0.365281	0.00100941	132.187	0.737591	3.50155e-05	1896	1896	0	0	297971	297951	19	1	REGENIE_BETA=-1.007088;REGENIE_SE=3.005822;MAC=21.000000	No	2	non-PW
TTN	Coding	2	178635269	178635272	ref	Coding	phecode_425.1	Primary/intrinsic cardiomyopathies	Coding	0.365281	0.00100941	132.187	0.737591	3.50155e-05	1896	1896	0	0	297971	297951	19	1	REGENIE_BETA=-1.007088;REGENIE_SE=3.005822;MAC=21.000000	No	2	non-PW
TTN	Coding	2	178635272	178635460	ref	Coding	phecode_425.1	Primary/intrinsic cardiomyopathies	Coding	0.364239	0.00647586	20.4869	0.623276	6.33614e-05	1896	1896	0	0	297971	297933	38	0	REGENIE_BETA=-1.009944;REGENIE_SE=2.056023;MAC=38.000000	No	5	non-PW
TTN	Coding	2	178635298	178635460	ref	Coding	phecode_425.1	Primary/intrinsic cardiomyopathies	Coding	0.364225	0.00557088	23.8131	0.635823	6.00266e-05	1896	1896	0	0	297971	297935	36	0	REGENIE_BETA=-1.009984;REGENIE_SE=2.132804;MAC=36.000000	No	4	non-PW
TTN	Coding	2	178635301	178635460	ref	Coding	phecode_425.1	Primary/intrinsic cardiomyopathies	Coding	0.364145	0.00498153	26.6187	0.644559	5.66918e-05	1896	1896	0	0	297971	297937	34	0	REGENIE_BETA=-1.010202;REGENIE_SE=2.189742;MAC=34.000000	No	3	non-PW
TTN	Coding	2	178635302	178635460	ref	Coding	phecode_425.1	Primary/intrinsic cardiomyopathies	Coding	0.36447	0.0018948	70.1068	0.706817	4.00177e-05	1896	1896	0	0	297971	297947	24	0	REGENIE_BETA=-1.009311;REGENIE_SE=2.683381;MAC=24.000000	No	2	non-PW
TTN	Coding	2	178528832	178528840	ref	Coding	phecode_425.1	Primary/intrinsic cardiomyopathies	Coding	0.363746	0.00237596	55.6874	0.693599	3.66829e-05	1896	1896	0	0	297971	297949	22	0	REGENIE_BETA=-1.011300;REGENIE_SE=2.566912;MAC=22.000000	No	3	non-PW
TTN	Coding	2	178635460	178635464	ref	Coding	phecode_425.1	Primary/intrinsic cardiomyopathies	Coding	0.364385	0.001172	113.29	0.730285	3.33481e-05	1896	1896	0	0	297971	297951	20	0	REGENIE_BETA=-1.009544;REGENIE_SE=2.928369;MAC=20.000000	No	2	non-PW
TTN	Coding	2	178635460	178635464	ref	Coding	phecode_425.1	Primary/intrinsic cardiomyopathies	Coding	0.364385	0.001172	113.29	0.730285	3.33481e-05	1896	1896	0	0	297971	297951	20	0	REGENIE_BETA=-1.009544;REGENIE_SE=2.928369;MAC=20.000000	No	2	non-PW
TTN	Coding	2	178635464	178635664	ref	Coding	phecode_425.1	Primary/intrinsic cardiomyopathies	Coding	0.365356	0.000653025	204.41	0.755109	3.66829e-05	1896	1896	0	0	297971	297949	22	0	REGENIE_BETA=-1.006884;REGENIE_SE=3.228126;MAC=22.000000	No	13	non-PW
TTN	Coding	2	178635506	178635664	ref	Coding	phecode_425.1	Primary/intrinsic cardiomyopathies	Coding	0.365319	0.000559042	238.726	0.760771	3.50155e-05	1896	1896	0	0	297971	297950	21	0	REGENIE_BETA=-1.006985;REGENIE_SE=3.307357;MAC=21.000000	No	12	non-PW
TTN	Coding	2	178635518	178635664	ref	Coding	phecode_425.1	Primary/intrinsic cardiomyopathies	Coding	0.365299	0.000542968	245.767	0.761797	3.33481e-05	1896	1896	0	0	297971	297951	20	0	REGENIE_BETA=-1.007038;REGENIE_SE=3.322215;MAC=20.000000	No	11	non-PW
TTN	Coding	2	178635545	178635673	ref	Coding	phecode_425.1	Primary/intrinsic cardiomyopathies	Coding	0.365441	0.000972983	137.255	0.739286	4.16851e-05	1896	1896	0	0	297971	297946	25	0	REGENIE_BETA=-1.006651;REGENIE_SE=3.024797;MAC=25.000000	No	13	non-PW
TTN	Coding	2	178635545	178635673	ref	Coding	phecode_425.1	Primary/intrinsic cardiomyopathies	Coding	0.365441	0.000972983	137.255	0.739286	4.16851e-05	1896	1896	0	0	297971	297946	25	0	REGENIE_BETA=-1.006651;REGENIE_SE=3.024797;MAC=25.000000	No	13	non-PW
TTN	Coding	2	178635563	178635673	ref	Coding	phecode_425.1	Primary/intrinsic cardiomyopathies	Coding	0.365357	0.00084827	157.363	0.744909	3.50155e-05	1896	1896	0	0	297971	297950	21	0	REGENIE_BETA=-1.006879;REGENIE_SE=3.094665;MAC=21.000000	No	12	non-PW
TTN	Coding	2	178635566	178635673	ref	Coding	phecode_425.1	Primary/intrinsic cardiomyopathies	Coding	0.36532	0.000788555	169.245	0.74781	3.33481e-05	1896	1896	0	0	297971	297951	20	0	REGENIE_BETA=-1.006982;REGENIE_SE=3.131857;MAC=20.000000	No	11	non-PW
TTN	Coding	2	178635574	178635682	ref	Coding	phecode_425.1	Primary/intrinsic cardiomyopathies	Coding	0.363594	0.00197936	66.7898	0.703677	3.83503e-05	1896	1896	0	0	297971	297948	23	0	REGENIE_BETA=-1.011717;REGENIE_SE=2.659879;MAC=23.000000	No	11	non-PW
TTN	Coding	2	178528837	178528840	ref	Coding	phecode_425.1	Primary/intrinsic cardiomyopathies	Coding	0.363689	0.00206159	64.159	0.701544	3.50155e-05	1896	1896	0	0	297971	297950	21	0	REGENIE_BETA=-1.011457;REGENIE_SE=2.639243;MAC=21.000000	No	2	non-PW
TTN	Coding	2	178635575	178635682	ref	Coding	phecode_425.1	Primary/intrinsic cardiomyopathies	Coding	0.363543	0.00190394	69.4157	0.705719	3.66829e-05	1896	1896	0	0	297971	297949	22	0	REGENIE_BETA=-1.011857;REGENIE_SE=2.679626;MAC=22.000000	No	10	non-PW
TTN	Coding	2	178635584	178635682	ref	Coding	phecode_425.1	Primary/intrinsic cardiomyopathies	Coding	0.363507	0.00185731	71.1446	0.707006	3.50155e-05	1896	1896	0	0	297971	297950	21	0	REGENIE_BETA=-1.011955;REGENIE_SE=2.692228;MAC=21.000000	No	9	non-PW
TTN	Coding	2	178635623	178635682	ref	Coding	phecode_425.1	Primary/intrinsic cardiomyopathies	Coding	0.363414	0.00167113	79.03	0.712415	3.33481e-05	1896	1896	0	0	297971	297951	20	0	REGENIE_BETA=-1.012214;REGENIE_SE=2.745990;MAC=20.000000	No	8	non-PW
TTN	Coding	2	178635623	178635682	ref	Coding	phecode_425.1	Primary/intrinsic cardiomyopathies	Coding	0.363414	0.00167113	79.03	0.712415	3.33481e-05	1896	1896	0	0	297971	297951	20	0	REGENIE_BETA=-1.012214;REGENIE_SE=2.745990;MAC=20.000000	No	8	non-PW
TTN	Coding	2	178635655	178635685	ref	Coding	phecode_425.1	Primary/intrinsic cardiomyopathies	Coding	0.363484	0.00188653	70.0337	0.706155	3.33481e-05	1896	1896	0	0	297971	297951	20	0	REGENIE_BETA=-1.012021;REGENIE_SE=2.684232;MAC=20.000000	No	9	non-PW
TTN	Coding	2	178635664	178635968	ref	Coding	phecode_425.1	Primary/intrinsic cardiomyopathies	Coding	0.363462	0.00187066	70.6195	0.706585	3.33481e-05	1896	1896	0	0	297971	297951	20	0	REGENIE_BETA=-1.012080;REGENIE_SE=2.688512;MAC=20.000000	No	9	non-PW
TTN	Coding	2	178635667	178635987	ref	Coding	phecode_425.1	Primary/intrinsic cardiomyopathies	Coding	0.363919	0.00257555	51.4208	0.689033	4.33526e-05	1896	1896	0	0	297971	297945	26	0	REGENIE_BETA=-1.010825;REGENIE_SE=2.526000;MAC=26.000000	No	10	non-PW
TTN	Coding	2	178635672	178635987	ref	Coding	phecode_425.1	Primary/intrinsic cardiomyopathies	Coding	0.363853	0.00239692	55.233	0.693193	4.16851e-05	1896	1896	0	0	297971	297946	25	0	REGENIE_BETA=-1.011005;REGENIE_SE=2.562580;MAC=25.000000	No	9	non-PW
TTN	Coding	2	178635673	178635987	ref	Coding	phecode_425.1	Primary/intrinsic cardiomyopathies	Coding	0.363781	0.00219216	60.3682	0.69822	4.00177e-05	1896	1896	0	0	297971	297947	24	0	REGENIE_BETA=-1.011202;REGENIE_SE=2.608040;MAC=24.000000	No	8	non-PW
TTN	Coding	2	178635682	178635994	ref	Coding	phecode_425.1	Primary/intrinsic cardiomyopathies	Coding	0.363436	0.00147231	89.7131	0.718762	3.16807e-05	1896	1896	0	0	297971	297952	19	0	REGENIE_BETA=-1.012153;REGENIE_SE=2.810649;MAC=19.000000	No	8	non-PW
TTN	Coding	2	178543090	178543090	ref	Coding	phecode_425.1	Primary/intrinsic cardiomyopathies	Coding	17.005	0.36472	792.855	0.148334	6.66987e-05	1896	1895	1	0	297960	297921	39	0	REGENIE_BETA=2.833507;REGENIE_SE=1.960308;MAC=40.000000	chr2:178543090:C:T	1	non-PW
TTN	Coding	2	178528840	178528845	ref	Coding	phecode_425.1	Primary/intrinsic cardiomyopathies	Coding	0.364679	0.00332086	40.0472	0.673927	4.83548e-05	1896	1896	0	0	297971	297942	29	0	REGENIE_BETA=-1.008736;REGENIE_SE=2.397389;MAC=29.000000	No	2	non-PW
TTN	Coding	2	178635684	178636008	ref	Coding	phecode_425.1	Primary/intrinsic cardiomyopathies	Coding	0.365059	0.00160229	83.1736	0.715992	3.83503e-05	1896	1896	0	0	297971	297948	23	0	REGENIE_BETA=-1.007695;REGENIE_SE=2.769757;MAC=23.000000	No	10	non-PW
TTN	Coding	2	178635685	178636008	ref	Coding	phecode_425.1	Primary/intrinsic cardiomyopathies	Coding	0.365141	0.00128405	103.834	0.726735	3.66829e-05	1896	1896	0	0	297971	297949	22	0	REGENIE_BETA=-1.007472;REGENIE_SE=2.882840;MAC=22.000000	No	9	non-PW
TTN	Coding	2	178635715	178636008	ref	Coding	phecode_425.1	Primary/intrinsic cardiomyopathies	Coding	0.365131	0.00089418	149.098	0.742573	3.33481e-05	1896	1896	0	0	297971	297951	20	0	REGENIE_BETA=-1.007499;REGENIE_SE=3.067457;MAC=20.000000	No	8	non-PW
TTN	Coding	2	178635715	178636008	ref	Coding	phecode_425.1	Primary/intrinsic cardiomyopathies	Coding	0.365131	0.00089418	149.098	0.742573	3.33481e-05	1896	1896	0	0	297971	297951	20	0	REGENIE_BETA=-1.007499;REGENIE_SE=3.067457;MAC=20.000000	No	8	non-PW
TTN	Coding	2	178635968	178636008	ref	Coding	phecode_425.1	Primary/intrinsic cardiomyopathies	Coding	0.365192	0.000680727	195.915	0.753419	3.16807e-05	1896	1896	0	0	297971	297952	19	0	REGENIE_BETA=-1.007333;REGENIE_SE=3.206700;MAC=19.000000	No	7	non-PW
TTN	Coding	2	178635972	178636011	ref	Coding	phecode_425.1	Primary/intrinsic cardiomyopathies	Coding	0.365189	0.000675744	197.357	0.753696	3.16807e-05	1896	1896	0	0	297971	297952	19	0	REGENIE_BETA=-1.007340;REGENIE_SE=3.210445;MAC=19.000000	No	7	non-PW
TTN	Coding	2	178635987	178636028	ref	Coding	phecode_425.1	Primary/intrinsic cardiomyopathies	Coding	0.365356	0.000620736	215.043	0.756995	3.33481e-05	1896	1896	0	0	297971	297951	20	0	REGENIE_BETA=-1.006884;REGENIE_SE=3.253999;MAC=20.000000	No	8	non-PW
TTN	Coding	2	178635994	178636031	ref	Coding	phecode_425.1	Primary/intrinsic cardiomyopathies	Coding	0.365022	0.000657354	202.693	0.754612	3.33481e-05	1896	1896	0	0	297971	297951	20	0	REGENIE_BETA=-1.007798;REGENIE_SE=3.224289;MAC=20.000000	No	8	non-PW
TTN	Coding	2	178636002	178636044	ref	Coding	phecode_425.1	Primary/intrinsic cardiomyopathies	Coding	0.365071	0.000721143	184.814	0.751119	3.50155e-05	1896	1896	0	0	297971	297950	21	0	REGENIE_BETA=-1.007663;REGENIE_SE=3.177104;MAC=21.000000	No	8	non-PW
TTN	Coding	2	178636003	178636055	ref	Coding	phecode_425.1	Primary/intrinsic cardiomyopathies	Coding	0.364962	0.000767674	173.507	0.748595	3.33481e-05	1896	1896	0	0	297971	297951	20	0	REGENIE_BETA=-1.007963;REGENIE_SE=3.145049;MAC=20.000000	No	8	non-PW
TTN	Coding	2	178528845	178528875	ref	Coding	phecode_425.1	Primary/intrinsic cardiomyopathies	Coding	0.363806	0.00540701	24.4783	0.637745	5.16896e-05	1896	1896	0	0	297971	297941	29	1	REGENIE_BETA=-1.011136;REGENIE_SE=2.147449;MAC=31.000000	No	6	non-PW
TTN	Coding	2	178636008	178636068	ref	Coding	phecode_425.1	Primary/intrinsic cardiomyopathies	Coding	0.364375	0.00404925	32.7885	0.660118	5.3357e-05	1896	1896	0	0	297971	297939	32	0	REGENIE_BETA=-1.009572;REGENIE_SE=2.295783;MAC=32.000000	No	8	non-PW
TTN	Coding	2	178636011	178636068	ref	Coding	phecode_425.1	Primary/intrinsic cardiomyopathies	Coding	0.364225	0.00279215	47.5116	0.684452	4.502e-05	1896	1896	0	0	297971	297944	27	0	REGENIE_BETA=-1.009984;REGENIE_SE=2.485228;MAC=27.000000	No	7	non-PW
TTN	Coding	2	178636022	178636068	ref	Coding	phecode_425.1	Primary/intrinsic cardiomyopathies	Coding	0.364191	0.00271199	48.9068	0.686195	4.33526e-05	1896	1896	0	0	297971	297945	26	0	REGENIE_BETA=-1.010078;REGENIE_SE=2.500044;MAC=26.000000	No	6	non-PW
TTN	Coding	2	178636028	178636068	ref	Coding	phecode_425.1	Primary/intrinsic cardiomyopathies	Coding	0.364133	0.00249411	53.1625	0.69114	4.16851e-05	1896	1896	0	0	297971	297946	25	0	REGENIE_BETA=-1.010235;REGENIE_SE=2.542693;MAC=25.000000	No	5	non-PW
TTN	Coding	2	178636031	178636068	ref	Coding	phecode_425.1	Primary/intrinsic cardiomyopathies	Coding	0.364033	0.0022669	58.4586	0.696562	3.83503e-05	1896	1896	0	0	297971	297948	23	0	REGENIE_BETA=-1.010512;REGENIE_SE=2.591288;MAC=23.000000	No	4	non-PW
TTN	Coding	2	178636044	178636118	ref	Coding	phecode_425.1	Primary/intrinsic cardiomyopathies	Coding	0.36409	0.00210558	62.9574	0.700752	3.50155e-05	1896	1896	0	0	297971	297950	21	0	REGENIE_BETA=-1.010354;REGENIE_SE=2.629034;MAC=21.000000	No	6	non-PW
TTN	Coding	2	178636055	178636125	ref	Coding	phecode_425.1	Primary/intrinsic cardiomyopathies	Coding	0.36403	0.00197105	67.2324	0.704304	3.33481e-05	1896	1896	0	0	297971	297951	20	0	REGENIE_BETA=-1.010518;REGENIE_SE=2.662637;MAC=20.000000	No	6	non-PW
TTN	Coding	2	178636055	178636125	ref	Coding	phecode_425.1	Primary/intrinsic cardiomyopathies	Coding	0.36403	0.00197105	67.2324	0.704304	3.33481e-05	1896	1896	0	0	297971	297951	20	0	REGENIE_BETA=-1.010518;REGENIE_SE=2.662637;MAC=20.000000	No	6	non-PW
TTN	Coding	2	178636068	178636148	ref	Coding	phecode_425.1	Primary/intrinsic cardiomyopathies	Coding	0.36413	0.00200699	66.0644	0.703416	3.66829e-05	1896	1896	0	0	297971	297949	22	0	REGENIE_BETA=-1.010243;REGENIE_SE=2.653556;MAC=22.000000	No	6	non-PW
TTN	Coding	2	178636079	178636230	ref	Coding	phecode_425.1	Primary/intrinsic cardiomyopathies	Coding	0.364754	0.00313264	42.4708	0.677775	5.00222e-05	1896	1896	0	0	297971	297941	30	0	REGENIE_BETA=-1.008531;REGENIE_SE=2.427263;MAC=30.000000	No	12	non-PW
TTN	Coding	2	178528848	178528875	ref	Coding	phecode_425.1	Primary/intrinsic cardiomyopathies	Coding	0.363471	0.00251685	52.4908	0.689969	3.50155e-05	1896	1896	0	0	297971	297951	19	1	REGENIE_BETA=-1.012055;REGENIE_SE=2.537134;MAC=21.000000	No	5	non-PW
TTN	Coding	2	178636079	178636230	ref	Coding	phecode_425.1	Primary/intrinsic cardiomyopathies	Coding	0.364754	0.00313264	42.4708	0.677775	5.00222e-05	1896	1896	0	0	297971	297941	30	0	REGENIE_BETA=-1.008531;REGENIE_SE=2.427263;MAC=30.000000	No	12	non-PW
TTN	Coding	2	178636085	178636230	ref	Coding	phecode_425.1	Primary/intrinsic cardiomyopathies	Coding	0.364747	0.00274285	48.5045	0.686051	4.66874e-05	1896	1896	0	0	297971	297943	28	0	REGENIE_BETA=-1.008550;REGENIE_SE=2.495049;MAC=28.000000	No	11	non-PW
TTN	Coding	2	178636085	178636230	ref	Coding	phecode_425.1	Primary/intrinsic cardiomyopathies	Coding	0.364747	0.00274285	48.5045	0.686051	4.66874e-05	1896	1896	0	0	297971	297943	28	0	REGENIE_BETA=-1.008550;REGENIE_SE=2.495049;MAC=28.000000	No	11	non-PW
TTN	Coding	2	178636118	178636230	ref	Coding	phecode_425.1	Primary/intrinsic cardiomyopathies	Coding	0.364707	0.00257652	51.6243	0.689769	4.502e-05	1896	1896	0	0	297971	297944	27	0	REGENIE_BETA=-1.008662;REGENIE_SE=2.526911;MAC=27.000000	No	10	non-PW
TTN	Coding	2	178636118	178636230	ref	Coding	phecode_425.1	Primary/intrinsic cardiomyopathies	Coding	0.364707	0.00257652	51.6243	0.689769	4.502e-05	1896	1896	0	0	297971	297944	27	0	REGENIE_BETA=-1.008662;REGENIE_SE=2.526911;MAC=27.000000	No	10	non-PW
TTN	Coding	2	178636125	178636230	ref	Coding	phecode_425.1	Primary/intrinsic cardiomyopathies	Coding	0.364654	0.00205018	64.8587	0.702737	4.16851e-05	1896	1896	0	0	297971	297946	25	0	REGENIE_BETA=-1.008807;REGENIE_SE=2.643425;MAC=25.000000	No	9	non-PW
TTN	Coding	2	178636148	178636230	ref	Coding	phecode_425.1	Primary/intrinsic cardiomyopathies	Coding	0.364608	0.00193027	68.8709	0.705954	4.00177e-05	1896	1896	0	0	297971	297947	24	0	REGENIE_BETA=-1.008932;REGENIE_SE=2.674113;MAC=24.000000	No	8	non-PW
TTN	Coding	2	178636148	178636230	ref	Coding	phecode_425.1	Primary/intrinsic cardiomyopathies	Coding	0.364608	0.00193027	68.8709	0.705954	4.00177e-05	1896	1896	0	0	297971	297947	24	0	REGENIE_BETA=-1.008932;REGENIE_SE=2.674113;MAC=24.000000	No	8	non-PW
TTN	Coding	2	178636149	178636230	ref	Coding	phecode_425.1	Primary/intrinsic cardiomyopathies	Coding	0.364489	0.00161937	82.0393	0.714959	3.50155e-05	1896	1896	0	0	297971	297950	21	0	REGENIE_BETA=-1.009259;REGENIE_SE=2.763550;MAC=21.000000	No	7	non-PW
TTN	Coding	2	178636164	178636399	ref	Coding	phecode_425.1	Primary/intrinsic cardiomyopathies	Coding	0.364741	0.00120453	110.446	0.729339	3.33481e-05	1896	1896	0	0	297971	297951	20	0	REGENIE_BETA=-1.008568;REGENIE_SE=2.914897;MAC=20.000000	No	7	non-PW
TTN	Coding	2	178528854	178528875	ref	Coding	phecode_425.1	Primary/intrinsic cardiomyopathies	Coding	0.363391	0.00231951	56.9314	0.694648	3.33481e-05	1896	1896	0	0	297971	297952	18	1	REGENIE_BETA=-1.012275;REGENIE_SE=2.578682;MAC=20.000000	No	4	non-PW
TTN	Coding	2	178636172	178636400	ref	Coding	phecode_425.1	Primary/intrinsic cardiomyopathies	Coding	0.364728	0.00117627	113.092	0.730405	3.33481e-05	1896	1896	0	0	297971	297951	20	0	REGENIE_BETA=-1.008603;REGENIE_SE=2.926994;MAC=20.000000	No	7	non-PW
TTN	Coding	2	178636181	178636421	ref	Coding	phecode_425.1	Primary/intrinsic cardiomyopathies	Coding	0.364653	0.0014395	92.3734	0.720908	3.33481e-05	1896	1896	0	0	297971	297951	20	0	REGENIE_BETA=-1.008809;REGENIE_SE=2.823852;MAC=20.000000	No	7	non-PW
TTN	Coding	2	178636193	178636425	ref	Coding	phecode_425.1	Primary/intrinsic cardiomyopathies	Coding	0.364804	0.00112294	118.512	0.732547	3.33481e-05	1896	1896	0	0	297971	297951	20	0	REGENIE_BETA=-1.008395;REGENIE_SE=2.950772;MAC=20.000000	No	8	non-PW
TTN	Coding	2	178636218	178636429	ref	Coding	phecode_425.1	Primary/intrinsic cardiomyopathies	Coding	0.364565	0.00189275	70.2192	0.706961	4.00177e-05	1896	1896	0	0	297971	297947	24	0	REGENIE_BETA=-1.009051;REGENIE_SE=2.684066;MAC=24.000000	No	9	non-PW
TTN	Coding	2	178636218	178636429	ref	Coding	phecode_425.1	Primary/intrinsic cardiomyopathies	Coding	0.364565	0.00189275	70.2192	0.706961	4.00177e-05	1896	1896	0	0	297971	297947	24	0	REGENIE_BETA=-1.009051;REGENIE_SE=2.684066;MAC=24.000000	No	9	non-PW
TTN	Coding	2	178636230	178636429	ref	Coding	phecode_425.1	Primary/intrinsic cardiomyopathies	Coding	0.364556	0.00160202	82.9583	0.715559	3.83503e-05	1896	1896	0	0	297971	297948	23	0	REGENIE_BETA=-1.009075;REGENIE_SE=2.769139;MAC=23.000000	No	8	non-PW
TTN	Coding	2	178636399	178636434	ref	Coding	phecode_425.1	Primary/intrinsic cardiomyopathies	Coding	0.363387	0.00431853	30.5775	0.654436	4.502e-05	1896	1896	0	0	297971	297944	27	0	REGENIE_BETA=-1.012287;REGENIE_SE=2.261548;MAC=27.000000	No	9	non-PW
TTN	Coding	2	178636400	178636434	ref	Coding	phecode_425.1	Primary/intrinsic cardiomyopathies	Coding	0.363329	0.00391734	33.6985	0.661345	4.33526e-05	1896	1896	0	0	297971	297945	26	0	REGENIE_BETA=-1.012445;REGENIE_SE=2.311215;MAC=26.000000	No	8	non-PW
TTN	Coding	2	178636421	178636434	ref	Coding	phecode_425.1	Primary/intrinsic cardiomyopathies	Coding	0.363295	0.00384026	34.3684	0.662696	4.16851e-05	1896	1896	0	0	297971	297946	25	0	REGENIE_BETA=-1.012539;REGENIE_SE=2.321306;MAC=25.000000	No	7	non-PW
TTN	Coding	2	178636424	178636434	ref	Coding	phecode_425.1	Primary/intrinsic cardiomyopathies	Coding	0.363249	0.00338067	39.0307	0.671295	4.00177e-05	1896	1896	0	0	297971	297947	24	0	REGENIE_BETA=-1.012668;REGENIE_SE=2.386276;MAC=24.000000	No	6	non-PW
TTN	Coding	2	178528856	178528896	ref	Coding	phecode_425.1	Primary/intrinsic cardiomyopathies	Coding	0.363404	0.00242364	54.4894	0.692121	3.33481e-05	1896	1896	0	0	297971	297952	18	1	REGENIE_BETA=-1.012239;REGENIE_SE=2.556295;MAC=20.000000	No	5	non-PW
TTN	Coding	2	178636425	178636434	ref	Coding	phecode_425.1	Primary/intrinsic cardiomyopathies	Coding	0.363169	0.00307664	42.8687	0.677337	3.83503e-05	1896	1896	0	0	297971	297948	23	0	REGENIE_BETA=-1.012888;REGENIE_SE=2.434244;MAC=23.000000	No	5	non-PW
TTN	Coding	2	178636426	178636434	ref	Coding	phecode_425.1	Primary/intrinsic cardiomyopathies	Coding	0.363145	0.00303716	43.4203	0.678136	3.66829e-05	1896	1896	0	0	297971	297949	22	0	REGENIE_BETA=-1.012953;REGENIE_SE=2.440799;MAC=22.000000	No	4	non-PW
TTN	Coding	2	178636429	178636434	ref	Coding	phecode_425.1	Primary/intrinsic cardiomyopathies	Coding	0.363094	0.00294348	44.7896	0.680063	3.50155e-05	1896	1896	0	0	297971	297950	21	0	REGENIE_BETA=-1.013092;REGENIE_SE=2.456713;MAC=21.000000	No	3	non-PW
TTN	Coding	2	178636431	178636445	ref	Coding	phecode_425.1	Primary/intrinsic cardiomyopathies	Coding	26.4725	0.457355	1532.28	0.113613	5.00222e-05	1896	1895	1	0	297971	297942	29	0	REGENIE_BETA=3.276107;REGENIE_SE=2.070652;MAC=30.000000	No	3	PWpos
TTN	Coding	2	178636434	178636445	ref	Coding	phecode_425.1	Primary/intrinsic cardiomyopathies	Coding	88.4419	0.895483	8734.91	0.0557667	4.33526e-05	1896	1895	1	0	297971	297946	25	0	REGENIE_BETA=4.482346;REGENIE_SE=2.343277;MAC=26.000000	No	2	PWpos
TTN	Coding	2	178636445	178636473	ref	Coding	phecode_425.1	Primary/intrinsic cardiomyopathies	Coding	77.8888	0.832139	7290.44	0.0600239	4.83548e-05	1896	1895	1	0	297971	297943	28	0	REGENIE_BETA=4.355282;REGENIE_SE=2.315878;MAC=29.000000	No	4	PWpos
TTN	Coding	2	178636445	178636473	ref	Coding	phecode_425.1	Primary/intrinsic cardiomyopathies	Coding	77.8888	0.832139	7290.44	0.0600239	4.83548e-05	1896	1895	1	0	297971	297943	28	0	REGENIE_BETA=4.355282;REGENIE_SE=2.315878;MAC=29.000000	No	4	PWpos
TTN	Coding	2	178636446	178636492	ref	Coding	phecode_425.1	Primary/intrinsic cardiomyopathies	Coding	0.365063	0.00136236	97.8235	0.723893	3.33481e-05	1896	1896	0	0	297971	297951	20	0	REGENIE_BETA=-1.007686;REGENIE_SE=2.852528;MAC=20.000000	No	7	non-PW
TTN	Coding	2	178636470	178636494	ref	Coding	phecode_425.1	Primary/intrinsic cardiomyopathies	Coding	0.365073	0.00175292	76.0319	0.711436	3.66829e-05	1896	1896	0	0	297971	297949	22	0	REGENIE_BETA=-1.007659;REGENIE_SE=2.723934;MAC=22.000000	No	7	non-PW
TTN	Coding	2	178636470	178636494	ref	Coding	phecode_425.1	Primary/intrinsic cardiomyopathies	Coding	0.365073	0.00175292	76.0319	0.711436	3.66829e-05	1896	1896	0	0	297971	297949	22	0	REGENIE_BETA=-1.007659;REGENIE_SE=2.723934;MAC=22.000000	No	7	non-PW
TTN	Coding	2	178528868	178528898	ref	Coding	phecode_425.1	Primary/intrinsic cardiomyopathies	Coding	0.363377	0.00234084	56.4085	0.694109	3.33481e-05	1896	1896	0	0	297971	297952	18	1	REGENIE_BETA=-1.012314;REGENIE_SE=2.573993;MAC=20.000000	No	5	non-PW
TTN	Coding	2	178636473	178636494	ref	Coding	phecode_425.1	Primary/intrinsic cardiomyopathies	Coding	0.365158	0.0011967	111.424	0.729982	3.33481e-05	1896	1896	0	0	297971	297951	20	0	REGENIE_BETA=-1.007425;REGENIE_SE=2.918810;MAC=20.000000	No	6	non-PW
TTN	Coding	2	178636476	178636560	ref	Coding	phecode_425.1	Primary/intrinsic cardiomyopathies	Coding	0.364196	0.00305248	43.4527	0.678866	4.66874e-05	1896	1896	0	0	297971	297943	28	0	REGENIE_BETA=-1.010064;REGENIE_SE=2.439706;MAC=28.000000	No	12	non-PW
TTN	Coding	2	178636479	178636560	ref	Coding	phecode_425.1	Primary/intrinsic cardiomyopathies	Coding	0.364089	0.00265078	50.0084	0.687475	4.33526e-05	1896	1896	0	0	297971	297945	26	0	REGENIE_BETA=-1.010356;REGENIE_SE=2.511550;MAC=26.000000	No	11	non-PW
TTN	Coding	2	178636490	178636560	ref	Coding	phecode_425.1	Primary/intrinsic cardiomyopathies	Coding	0.36411	0.00222285	59.6424	0.697745	4.16851e-05	1896	1896	0	0	297971	297946	25	0	REGENIE_BETA=-1.010300;REGENIE_SE=2.601408;MAC=25.000000	No	10	non-PW
TTN	Coding	2	178636492	178636560	ref	Coding	phecode_425.1	Primary/intrinsic cardiomyopathies	Coding	0.364103	0.00187025	70.8841	0.707177	4.00177e-05	1896	1896	0	0	297971	297947	24	0	REGENIE_BETA=-1.010318;REGENIE_SE=2.689521;MAC=24.000000	No	9	non-PW
TTN	Coding	2	178636494	178636560	ref	Coding	phecode_425.1	Primary/intrinsic cardiomyopathies	Coding	0.364048	0.00176506	75.0857	0.710164	3.83503e-05	1896	1896	0	0	297971	297948	23	0	REGENIE_BETA=-1.010469;REGENIE_SE=2.718978;MAC=23.000000	No	8	non-PW
TTN	Coding	2	178636497	178636560	ref	Coding	phecode_425.1	Primary/intrinsic cardiomyopathies	Coding	0.363855	0.00118803	111.437	0.72923	3.33481e-05	1896	1896	0	0	297971	297951	20	0	REGENIE_BETA=-1.010999;REGENIE_SE=2.920697;MAC=20.000000	No	7	non-PW
TTN	Coding	2	178636521	178636604	ref	Coding	phecode_425.1	Primary/intrinsic cardiomyopathies	Coding	0.36389	0.00135519	97.7104	0.723146	3.33481e-05	1896	1896	0	0	297971	297951	20	0	REGENIE_BETA=-1.010903;REGENIE_SE=2.853578;MAC=20.000000	No	7	non-PW
TTN	Coding	2	178636521	178636604	ref	Coding	phecode_425.1	Primary/intrinsic cardiomyopathies	Coding	0.36389	0.00135519	97.7104	0.723146	3.33481e-05	1896	1896	0	0	297971	297951	20	0	REGENIE_BETA=-1.010903;REGENIE_SE=2.853578;MAC=20.000000	No	7	non-PW
TTN	Coding	2	178636542	178636607	ref	Coding	phecode_425.1	Primary/intrinsic cardiomyopathies	Coding	0.363939	0.00146275	90.5498	0.719516	3.50155e-05	1896	1896	0	0	297971	297950	21	0	REGENIE_BETA=-1.010769;REGENIE_SE=2.814679;MAC=21.000000	No	7	non-PW
TTN	Coding	2	178528875	178528919	ref	Coding	phecode_425.1	Primary/intrinsic cardiomyopathies	Coding	0.363317	0.00308733	42.7551	0.677264	3.50155e-05	1896	1896	0	0	297971	297951	19	1	REGENIE_BETA=-1.012479;REGENIE_SE=2.432682;MAC=21.000000	No	6	non-PW
TTN	Coding	2	178636545	178636617	ref	Coding	phecode_425.1	Primary/intrinsic cardiomyopathies	Coding	0.363844	0.00142422	92.9508	0.720728	3.33481e-05	1896	1896	0	0	297971	297951	20	0	REGENIE_BETA=-1.011030;REGENIE_SE=2.828164;MAC=20.000000	No	7	non-PW
TTN	Coding	2	178636547	178636658	ref	Coding	phecode_425.1	Primary/intrinsic cardiomyopathies	Coding	0.363792	0.00131354	100.754	0.724536	3.33481e-05	1896	1896	0	0	297971	297951	20	0	REGENIE_BETA=-1.011174;REGENIE_SE=2.869368;MAC=20.000000	No	7	non-PW
TTN	Coding	2	178636559	178636662	ref	Coding	phecode_425.1	Primary/intrinsic cardiomyopathies	Coding	0.363657	0.00365158	36.2163	0.666542	4.502e-05	1896	1896	0	0	297971	297944	27	0	REGENIE_BETA=-1.011543;REGENIE_SE=2.347519;MAC=27.000000	No	7	non-PW
TTN	Coding	2	178636560	178636662	ref	Coding	phecode_425.1	Primary/intrinsic cardiomyopathies	Coding	0.363537	0.00304926	43.3413	0.678275	4.16851e-05	1896	1896	0	0	297971	297946	25	0	REGENIE_BETA=-1.011875;REGENIE_SE=2.439321;MAC=25.000000	No	6	non-PW
TTN	Coding	2	178636604	178636709	ref	Coding	phecode_425.1	Primary/intrinsic cardiomyopathies	Coding	0.363336	0.00689796	19.138	0.616672	5.3357e-05	1896	1896	0	0	297971	297939	32	0	REGENIE_BETA=-1.012427;REGENIE_SE=2.022539;MAC=32.000000	No	9	non-PW
TTN	Coding	2	178636604	178636709	ref	Coding	phecode_425.1	Primary/intrinsic cardiomyopathies	Coding	0.363336	0.00689796	19.138	0.616672	5.3357e-05	1896	1896	0	0	297971	297939	32	0	REGENIE_BETA=-1.012427;REGENIE_SE=2.022539;MAC=32.000000	No	9	non-PW
TTN	Coding	2	178636604	178636709	ref	Coding	phecode_425.1	Primary/intrinsic cardiomyopathies	Coding	0.363336	0.00689796	19.138	0.616672	5.3357e-05	1896	1896	0	0	297971	297939	32	0	REGENIE_BETA=-1.012427;REGENIE_SE=2.022539;MAC=32.000000	No	9	non-PW
TTN	Coding	2	178636604	178636709	ref	Coding	phecode_425.1	Primary/intrinsic cardiomyopathies	Coding	0.363336	0.00689796	19.138	0.616672	5.3357e-05	1896	1896	0	0	297971	297939	32	0	REGENIE_BETA=-1.012427;REGENIE_SE=2.022539;MAC=32.000000	No	9	non-PW
TTN	Coding	2	178636607	178636709	ref	Coding	phecode_425.1	Primary/intrinsic cardiomyopathies	Coding	0.363281	0.00650147	20.2989	0.6218	5.16896e-05	1896	1896	0	0	297971	297940	31	0	REGENIE_BETA=-1.012580;REGENIE_SE=2.052664;MAC=31.000000	No	8	non-PW
TTN	Coding	2	178636617	178636709	ref	Coding	phecode_425.1	Primary/intrinsic cardiomyopathies	Coding	0.363207	0.00617619	21.3593	0.626111	4.83548e-05	1896	1896	0	0	297971	297942	29	0	REGENIE_BETA=-1.012783;REGENIE_SE=2.078748;MAC=29.000000	No	7	non-PW
TTN	Coding	2	178528889	178528920	ref	Coding	phecode_425.1	Primary/intrinsic cardiomyopathies	Coding	0.364863	0.00181218	73.4612	0.709522	3.66829e-05	1896	1896	0	0	297971	297949	22	0	REGENIE_BETA=-1.008232;REGENIE_SE=2.706677;MAC=22.000000	No	6	non-PW
TTN	Coding	2	178636658	178636709	ref	Coding	phecode_425.1	Primary/intrinsic cardiomyopathies	Coding	0.363277	0.00538729	24.4965	0.637437	4.66874e-05	1896	1896	0	0	297971	297943	28	0	REGENIE_BETA=-1.012591;REGENIE_SE=2.148571;MAC=28.000000	No	6	non-PW
TTN	Coding	2	178636658	178636709	ref	Coding	phecode_425.1	Primary/intrinsic cardiomyopathies	Coding	0.363277	0.00538729	24.4965	0.637437	4.66874e-05	1896	1896	0	0	297971	297943	28	0	REGENIE_BETA=-1.012591;REGENIE_SE=2.148571;MAC=28.000000	No	6	non-PW
TTN	Coding	2	178636662	178636709	ref	Coding	phecode_425.1	Primary/intrinsic cardiomyopathies	Coding	0.363254	0.00532409	24.7842	0.638352	4.502e-05	1896	1896	0	0	297971	297944	27	0	REGENIE_BETA=-1.012653;REGENIE_SE=2.154561;MAC=27.000000	No	5	non-PW
TTN	Coding	2	178636673	178636719	ref	Coding	phecode_425.1	Primary/intrinsic cardiomyopathies	Coding	0.363327	0.00268659	49.1354	0.685924	3.50155e-05	1896	1896	0	0	297971	297950	21	0	REGENIE_BETA=-1.012451;REGENIE_SE=2.503633;MAC=21.000000	No	6	non-PW
TTN	Coding	2	178636679	178636719	ref	Coding	phecode_425.1	Primary/intrinsic cardiomyopathies	Coding	0.363243	0.00249242	52.9387	0.690326	3.33481e-05	1896	1896	0	0	297971	297951	20	0	REGENIE_BETA=-1.012683;REGENIE_SE=2.541790;MAC=20.000000	No	5	non-PW
TTN	Coding	2	178636689	178636727	ref	Coding	phecode_425.1	Primary/intrinsic cardiomyopathies	Coding	0.363245	0.00297509	44.3507	0.679542	3.50155e-05	1896	1896	0	0	297971	297950	21	0	REGENIE_BETA=-1.012677;REGENIE_SE=2.451476;MAC=21.000000	No	5	non-PW
TTN	Coding	2	178636709	178636727	ref	Coding	phecode_425.1	Primary/intrinsic cardiomyopathies	Coding	0.363165	0.00264745	49.8174	0.686653	3.33481e-05	1896	1896	0	0	297971	297951	20	0	REGENIE_BETA=-1.012897;REGENIE_SE=2.510894;MAC=20.000000	No	4	non-PW
TTN	Coding	2	178636712	178639756	ref	Coding	phecode_425.1	Primary/intrinsic cardiomyopathies	Coding	0.364807	0.00243004	54.7662	0.693303	4.16851e-05	1896	1896	0	0	297971	297946	25	0	REGENIE_BETA=-1.008387;REGENIE_SE=2.556914;MAC=25.000000	No	8	non-PW
TTN	Coding	2	178636719	178639756	ref	Coding	phecode_425.1	Primary/intrinsic cardiomyopathies	Coding	0.364765	0.00227181	58.5672	0.697127	4.00177e-05	1896	1896	0	0	297971	297947	24	0	REGENIE_BETA=-1.008501;REGENIE_SE=2.591209;MAC=24.000000	No	7	non-PW
TTN	Coding	2	178636727	178639756	ref	Coding	phecode_425.1	Primary/intrinsic cardiomyopathies	Coding	0.364636	0.00144178	92.2192	0.720817	3.33481e-05	1896	1896	0	0	297971	297951	20	0	REGENIE_BETA=-1.008856;REGENIE_SE=2.823023;MAC=20.000000	No	6	non-PW
TTN	Coding	2	178528896	178528920	ref	Coding	phecode_425.1	Primary/intrinsic cardiomyopathies	Coding	0.364847	0.00156914	84.832	0.716849	3.50155e-05	1896	1896	0	0	297971	297950	21	0	REGENIE_BETA=-1.008277;REGENIE_SE=2.780127;MAC=21.000000	No	5	non-PW
TTN	Coding	2	178636739	178640086	ref	Coding	phecode_425.1	Primary/intrinsic cardiomyopathies	Coding	0.364927	0.00113227	117.614	0.73228	3.33481e-05	1896	1896	0	0	297971	297951	20	0	REGENIE_BETA=-1.008058;REGENIE_SE=2.946722;MAC=20.000000	No	6	non-PW
TTN	Coding	2	178636749	178640095	ref	Coding	phecode_425.1	Primary/intrinsic cardiomyopathies	Coding	0.364132	0.00212839	62.297	0.700194	3.50155e-05	1896	1896	0	0	297971	297950	21	0	REGENIE_BETA=-1.010238;REGENIE_SE=2.623595;MAC=21.000000	No	6	non-PW
TTN	Coding	2	178637384	178640095	ref	Coding	phecode_425.1	Primary/intrinsic cardiomyopathies	Coding	0.364104	0.00208063	63.7172	0.701422	3.33481e-05	1896	1896	0	0	297971	297951	20	0	REGENIE_BETA=-1.010316;REGENIE_SE=2.635136;MAC=20.000000	No	5	non-PW
TTN	Coding	2	178637384	178640095	ref	Coding	phecode_425.1	Primary/intrinsic cardiomyopathies	Coding	0.364104	0.00208063	63.7172	0.701422	3.33481e-05	1896	1896	0	0	297971	297951	20	0	REGENIE_BETA=-1.010316;REGENIE_SE=2.635136;MAC=20.000000	No	5	non-PW
TTN	Coding	2	178639699	178640586	ref	Coding	phecode_425.1	Primary/intrinsic cardiomyopathies	Coding	0.363397	0.00460228	28.6939	0.649748	4.00177e-05	1896	1896	0	0	297971	297947	24	0	REGENIE_BETA=-1.012258;REGENIE_SE=2.229094;MAC=24.000000	No	5	non-PW
TTN	Coding	2	178639699	178640586	ref	Coding	phecode_425.1	Primary/intrinsic cardiomyopathies	Coding	0.363397	0.00460228	28.6939	0.649748	4.00177e-05	1896	1896	0	0	297971	297947	24	0	REGENIE_BETA=-1.012258;REGENIE_SE=2.229094;MAC=24.000000	No	5	non-PW
TTN	Coding	2	178639756	178640586	ref	Coding	phecode_425.1	Primary/intrinsic cardiomyopathies	Coding	0.363331	0.00429238	30.7543	0.654818	3.83503e-05	1896	1896	0	0	297971	297948	23	0	REGENIE_BETA=-1.012442;REGENIE_SE=2.264568;MAC=23.000000	No	4	non-PW
TTN	Coding	2	178639756	178640586	ref	Coding	phecode_425.1	Primary/intrinsic cardiomyopathies	Coding	0.363331	0.00429238	30.7543	0.654818	3.83503e-05	1896	1896	0	0	297971	297948	23	0	REGENIE_BETA=-1.012442;REGENIE_SE=2.264568;MAC=23.000000	No	4	non-PW
TTN	Coding	2	178640086	178641247	ref	Coding	phecode_425.1	Primary/intrinsic cardiomyopathies	Coding	0.363133	0.00334154	39.4625	0.671945	3.33481e-05	1896	1896	0	0	297971	297951	20	0	REGENIE_BETA=-1.012986;REGENIE_SE=2.392053;MAC=20.000000	No	9	non-PW
TTN	Coding	2	178640086	178641247	ref	Coding	phecode_425.1	Primary/intrinsic cardiomyopathies	Coding	0.363133	0.00334154	39.4625	0.671945	3.33481e-05	1896	1896	0	0	297971	297951	20	0	REGENIE_BETA=-1.012986;REGENIE_SE=2.392053;MAC=20.000000	No	9	non-PW
TTN	Coding	2	178528898	178528943	ref	Coding	phecode_425.1	Primary/intrinsic cardiomyopathies	Coding	0.365013	0.00140727	94.6754	0.722305	3.83503e-05	1896	1896	0	0	297971	297948	23	0	REGENIE_BETA=-1.007823;REGENIE_SE=2.835908;MAC=23.000000	No	5	non-PW
TTN	Coding	2	178640095	178641281	ref	Coding	phecode_425.1	Primary/intrinsic cardiomyopathies	Coding	0.362342	0.00414883	31.6455	0.656215	3.33481e-05	1896	1896	0	0	297971	297951	20	0	REGENIE_BETA=-1.015167;REGENIE_SE=2.280533;MAC=20.000000	No	10	non-PW
TTN	Coding	2	178640586	178641289	ref	Coding	phecode_425.1	Primary/intrinsic cardiomyopathies	Coding	0.362922	0.00365575	36.0288	0.665699	3.83503e-05	1896	1896	0	0	297971	297948	23	0	REGENIE_BETA=-1.013568;REGENIE_SE=2.345904;MAC=23.000000	No	10	non-PW
TTN	Coding	2	178640586	178641289	ref	Coding	phecode_425.1	Primary/intrinsic cardiomyopathies	Coding	0.362922	0.00365575	36.0288	0.665699	3.83503e-05	1896	1896	0	0	297971	297948	23	0	REGENIE_BETA=-1.013568;REGENIE_SE=2.345904;MAC=23.000000	No	10	non-PW
TTN	Coding	2	178640597	178641290	ref	Coding	phecode_425.1	Primary/intrinsic cardiomyopathies	Coding	0.363897	0.00606295	21.8411	0.628478	5.50244e-05	1896	1896	0	0	297971	297938	33	0	REGENIE_BETA=-1.010883;REGENIE_SE=2.089159;MAC=33.000000	No	10	non-PW
TTN	Coding	2	178640598	178641290	ref	Coding	phecode_425.1	Primary/intrinsic cardiomyopathies	Coding	0.36384	0.00582114	22.7412	0.631795	5.16896e-05	1896	1896	0	0	297971	297940	31	0	REGENIE_BETA=-1.011042;REGENIE_SE=2.109844;MAC=31.000000	No	9	non-PW
TTN	Coding	2	178640619	178641290	ref	Coding	phecode_425.1	Primary/intrinsic cardiomyopathies	Coding	0.363793	0.00549226	24.0967	0.636477	5.00222e-05	1896	1896	0	0	297971	297941	30	0	REGENIE_BETA=-1.011170;REGENIE_SE=2.139451;MAC=30.000000	No	8	non-PW
TTN	Coding	2	178640628	178641290	ref	Coding	phecode_425.1	Primary/intrinsic cardiomyopathies	Coding	0.363924	0.00419614	31.5625	0.657095	4.66874e-05	1896	1896	0	0	297971	297943	28	0	REGENIE_BETA=-1.010811;REGENIE_SE=2.276971;MAC=28.000000	No	7	non-PW
TTN	Coding	2	178641247	178641290	ref	Coding	phecode_425.1	Primary/intrinsic cardiomyopathies	Coding	0.363844	0.00393804	33.6164	0.661518	4.33526e-05	1896	1896	0	0	297971	297945	26	0	REGENIE_BETA=-1.011030;REGENIE_SE=2.309248;MAC=26.000000	No	6	non-PW
TTN	Coding	2	178641257	178641290	ref	Coding	phecode_425.1	Primary/intrinsic cardiomyopathies	Coding	0.363656	0.00272583	48.5157	0.685364	3.66829e-05	1896	1896	0	0	297971	297949	22	0	REGENIE_BETA=-1.011546;REGENIE_SE=2.496696;MAC=22.000000	No	4	non-PW
TTN	Coding	2	178641281	178641290	ref	Coding	phecode_425.1	Primary/intrinsic cardiomyopathies	Coding	0.364759	0.00174964	76.0438	0.711254	3.50156e-05	1896	1896	0	0	297970	297949	21	0	REGENIE_BETA=-1.008517;REGENIE_SE=2.724451;MAC=21.000000	No	3	non-PW
TTN	Coding	2	178543329	178543329	ref	Coding	phecode_425.1	Primary/intrinsic cardiomyopathies	Coding	0.365514	0.00116186	114.988	0.731609	3.66829e-05	1896	1896	0	0	297971	297949	22	0	REGENIE_BETA=-1.006450;REGENIE_SE=2.934382;MAC=22.000000	chr2:178543329:G:C	1	non-PW
TTN	Coding	2	178528919	178528943	ref	Coding	phecode_425.1	Primary/intrinsic cardiomyopathies	Coding	0.364976	0.00133788	99.5663	0.724676	3.66829e-05	1896	1896	0	0	297971	297949	22	0	REGENIE_BETA=-1.007923;REGENIE_SE=2.861658;MAC=22.000000	No	4	non-PW
TTN	Coding	2	178641289	178641290	ref	Coding	phecode_425.1	Primary/intrinsic cardiomyopathies	Coding	0.364715	0.00165061	80.5865	0.714194	3.33483e-05	1896	1896	0	0	297969	297949	20	0	REGENIE_BETA=-1.008639;REGENIE_SE=2.754117;MAC=20.000000	No	2	non-PW
TTN	Coding	2	178641290	178641300	ref	Coding	phecode_425.1	Primary/intrinsic cardiomyopathies	Coding	0.361797	0.00294176	44.4963	0.678807	3.33482e-05	1896	1896	0	0	297970	297950	20	0	REGENIE_BETA=-1.016671;REGENIE_SE=2.455186;MAC=20.000000	No	4	non-PW
TTN	Coding	2	178641291	178642237	ref	Coding	phecode_425.1	Primary/intrinsic cardiomyopathies	Coding	0.361978	0.00250793	52.2457	0.688741	3.83503e-05	1896	1896	0	0	297971	297948	23	0	REGENIE_BETA=-1.016171;REGENIE_SE=2.536847;MAC=23.000000	No	6	non-PW
TTN	Coding	2	178641295	178642237	ref	Coding	phecode_425.1	Primary/intrinsic cardiomyopathies	Coding	0.36505	0.00118446	112.509	0.730359	3.66829e-05	1896	1896	0	0	297971	297949	22	0	REGENIE_BETA=-1.007720;REGENIE_SE=2.923906;MAC=22.000000	No	5	non-PW
TTN	Coding	2	178641295	178642237	ref	Coding	phecode_425.1	Primary/intrinsic cardiomyopathies	Coding	0.36505	0.00118446	112.509	0.730359	3.66829e-05	1896	1896	0	0	297971	297949	22	0	REGENIE_BETA=-1.007720;REGENIE_SE=2.923906;MAC=22.000000	No	5	non-PW
TTN	Coding	2	178641300	178642245	ref	Coding	phecode_425.1	Primary/intrinsic cardiomyopathies	Coding	0.365121	0.00111639	119.415	0.733067	3.50155e-05	1896	1896	0	0	297971	297950	21	0	REGENIE_BETA=-1.007527;REGENIE_SE=2.954202;MAC=21.000000	No	5	non-PW
TTN	Coding	2	178641315	178642245	ref	Coding	phecode_425.1	Primary/intrinsic cardiomyopathies	Coding	0.365095	0.00107929	123.502	0.734536	3.33481e-05	1896	1896	0	0	297971	297951	20	0	REGENIE_BETA=-1.007597;REGENIE_SE=2.971409;MAC=20.000000	No	4	non-PW
TTN	Coding	2	178642237	178642249	ref	Coding	phecode_425.1	Primary/intrinsic cardiomyopathies	Coding	0.364969	0.00194173	68.5998	0.705965	3.83503e-05	1896	1896	0	0	297971	297948	23	0	REGENIE_BETA=-1.007942;REGENIE_SE=2.671596;MAC=23.000000	No	4	non-PW
TTN	Coding	2	178642245	178642284	ref	Coding	phecode_425.1	Primary/intrinsic cardiomyopathies	Coding	0.365194	0.00117177	113.816	0.730963	3.33481e-05	1896	1896	0	0	297971	297951	20	0	REGENIE_BETA=-1.007327;REGENIE_SE=2.929600;MAC=20.000000	No	7	non-PW
TTN	Coding	2	178642249	178642294	ref	Coding	phecode_425.1	Primary/intrinsic cardiomyopathies	Coding	0.365239	0.00100099	133.268	0.737915	3.33481e-05	1896	1896	0	0	297971	297951	20	0	REGENIE_BETA=-1.007204;REGENIE_SE=3.010038;MAC=20.000000	No	7	non-PW
TTN	Coding	2	178528919	178528943	ref	Coding	phecode_425.1	Primary/intrinsic cardiomyopathies	Coding	0.364976	0.00133788	99.5663	0.724676	3.66829e-05	1896	1896	0	0	297971	297949	22	0	REGENIE_BETA=-1.007923;REGENIE_SE=2.861658;MAC=22.000000	No	4	non-PW
TTN	Coding	2	178642259	178644593	ref	Coding	phecode_425.1	Primary/intrinsic cardiomyopathies	Coding	0.365309	0.00101931	130.922	0.737193	3.33481e-05	1896	1896	0	0	297971	297951	20	0	REGENIE_BETA=-1.007013;REGENIE_SE=3.000880;MAC=20.000000	No	10	non-PW
TTN	Coding	2	178642261	178644599	ref	Coding	phecode_425.1	Primary/intrinsic cardiomyopathies	Coding	0.36528	0.00123732	107.838	0.728562	3.50155e-05	1896	1896	0	0	297971	297950	21	0	REGENIE_BETA=-1.007091;REGENIE_SE=2.901951;MAC=21.000000	No	10	non-PW
TTN	Coding	2	178642263	178644599	ref	Coding	phecode_425.1	Primary/intrinsic cardiomyopathies	Coding	0.365245	0.00116491	114.519	0.73127	3.33481e-05	1896	1896	0	0	297971	297951	20	0	REGENIE_BETA=-1.007187;REGENIE_SE=2.932669;MAC=20.000000	No	9	non-PW
TTN	Coding	2	178642281	178644608	ref	Coding	phecode_425.1	Primary/intrinsic cardiomyopathies	Coding	0.365089	0.00133201	100.067	0.724978	3.50155e-05	1896	1896	0	0	297971	297950	21	0	REGENIE_BETA=-1.007614;REGENIE_SE=2.864059;MAC=21.000000	No	9	non-PW
TTN	Coding	2	178642284	178645956	ref	Coding	phecode_425.1	Primary/intrinsic cardiomyopathies	Coding	0.364734	0.00467618	28.4486	0.650017	5.16896e-05	1896	1896	0	0	297971	297940	31	0	REGENIE_BETA=-1.008588;REGENIE_SE=2.222840;MAC=31.000000	No	11	non-PW
TTN	Coding	2	178642294	178645956	ref	Coding	phecode_425.1	Primary/intrinsic cardiomyopathies	Coding	0.364671	0.00429187	30.9853	0.656267	4.83548e-05	1896	1896	0	0	297971	297942	29	0	REGENIE_BETA=-1.008760;REGENIE_SE=2.266507;MAC=29.000000	No	10	non-PW
TTN	Coding	2	178642294	178645956	ref	Coding	phecode_425.1	Primary/intrinsic cardiomyopathies	Coding	0.364671	0.00429187	30.9853	0.656267	4.83548e-05	1896	1896	0	0	297971	297942	29	0	REGENIE_BETA=-1.008760;REGENIE_SE=2.266507;MAC=29.000000	No	10	non-PW
TTN	Coding	2	178642294	178645956	ref	Coding	phecode_425.1	Primary/intrinsic cardiomyopathies	Coding	0.364671	0.00429187	30.9853	0.656267	4.83548e-05	1896	1896	0	0	297971	297942	29	0	REGENIE_BETA=-1.008760;REGENIE_SE=2.266507;MAC=29.000000	No	10	non-PW
TTN	Coding	2	178642300	178645956	ref	Coding	phecode_425.1	Primary/intrinsic cardiomyopathies	Coding	0.364616	0.00396349	33.5423	0.661881	4.502e-05	1896	1896	0	0	297971	297944	27	0	REGENIE_BETA=-1.008910;REGENIE_SE=2.307042;MAC=27.000000	No	9	non-PW
TTN	Coding	2	178644574	178645956	ref	Coding	phecode_425.1	Primary/intrinsic cardiomyopathies	Coding	0.364565	0.00341376	38.933	0.671996	4.16851e-05	1896	1896	0	0	297971	297946	25	0	REGENIE_BETA=-1.009050;REGENIE_SE=2.383152;MAC=25.000000	No	8	non-PW
TTN	Coding	2	178528920	178528943	ref	Coding	phecode_425.1	Primary/intrinsic cardiomyopathies	Coding	0.365327	0.000718292	185.807	0.751466	3.33481e-05	1896	1896	0	0	297971	297951	20	0	REGENIE_BETA=-1.006963;REGENIE_SE=3.179483;MAC=20.000000	No	2	non-PW
TTN	Coding	2	178644587	178645956	ref	Coding	phecode_425.1	Primary/intrinsic cardiomyopathies	Coding	0.364607	0.0026794	49.6151	0.687331	3.83503e-05	1896	1896	0	0	297971	297948	23	0	REGENIE_BETA=-1.008934;REGENIE_SE=2.506796;MAC=23.000000	No	7	non-PW
TTN	Coding	2	178644593	178645956	ref	Coding	phecode_425.1	Primary/intrinsic cardiomyopathies	Coding	0.364563	0.00247735	53.6486	0.691946	3.66829e-05	1896	1896	0	0	297971	297949	22	0	REGENIE_BETA=-1.009056;REGENIE_SE=2.546736;MAC=22.000000	No	6	non-PW
TTN	Coding	2	178644599	178645956	ref	Coding	phecode_425.1	Primary/intrinsic cardiomyopathies	Coding	0.364545	0.0021748	61.1058	0.699377	3.50155e-05	1896	1896	0	0	297971	297950	21	0	REGENIE_BETA=-1.009106;REGENIE_SE=2.613167;MAC=21.000000	No	5	non-PW
TTN	Coding	2	178644608	178645976	ref	Coding	phecode_425.1	Primary/intrinsic cardiomyopathies	Coding	0.364445	0.00277193	47.9162	0.685113	3.83503e-05	1896	1896	0	0	297971	297948	23	0	REGENIE_BETA=-1.009379;REGENIE_SE=2.489246;MAC=23.000000	No	7	non-PW
TTN	Coding	2	178645920	178645976	ref	Coding	phecode_425.1	Primary/intrinsic cardiomyopathies	Coding	0.364586	0.00213184	62.3512	0.700525	3.50155e-05	1896	1896	0	0	297971	297950	21	0	REGENIE_BETA=-1.008992;REGENIE_SE=2.623403;MAC=21.000000	No	6	non-PW
TTN	Coding	2	178645947	178645976	ref	Coding	phecode_425.1	Primary/intrinsic cardiomyopathies	Coding	0.364602	0.00179654	73.9947	0.70974	3.33481e-05	1896	1896	0	0	297971	297951	20	0	REGENIE_BETA=-1.008950;REGENIE_SE=2.710735;MAC=20.000000	No	5	non-PW
TTN	Coding	2	178645956	178645983	ref	Coding	phecode_425.1	Primary/intrinsic cardiomyopathies	Coding	0.364632	0.00237004	56.0987	0.694583	3.66829e-05	1896	1896	0	0	297971	297949	22	0	REGENIE_BETA=-1.008867;REGENIE_SE=2.569425;MAC=22.000000	No	6	non-PW
TTN	Coding	2	178645962	178646487	ref	Coding	phecode_425.1	Primary/intrinsic cardiomyopathies	Coding	0.364062	0.00139894	94.7437	0.721776	3.50155e-05	1896	1896	0	0	297971	297950	21	0	REGENIE_BETA=-1.010431;REGENIE_SE=2.837607;MAC=21.000000	No	11	non-PW
TTN	Coding	2	178645967	178646487	ref	Coding	phecode_425.1	Primary/intrinsic cardiomyopathies	Coding	0.364096	0.0010731	123.536	0.733974	3.33481e-05	1896	1896	0	0	297971	297951	20	0	REGENIE_BETA=-1.010338;REGENIE_SE=2.972947;MAC=20.000000	No	10	non-PW
TTN	Coding	2	178645976	178646511	ref	Coding	phecode_425.1	Primary/intrinsic cardiomyopathies	Coding	0.364173	0.000867008	152.965	0.743089	3.33481e-05	1896	1896	0	0	297971	297951	20	0	REGENIE_BETA=-1.010127;REGENIE_SE=3.081860;MAC=20.000000	No	10	non-PW
TTN	Coding	2	178528943	178529175	ref	Coding	phecode_425.1	Primary/intrinsic cardiomyopathies	Coding	0.36395	0.00133712	99.0631	0.723832	3.50155e-05	1896	1896	0	0	297971	297950	21	0	REGENIE_BETA=-1.010739;REGENIE_SE=2.860510;MAC=21.000000	No	8	non-PW
TTN	Coding	2	178645983	178646521	ref	Coding	phecode_425.1	Primary/intrinsic cardiomyopathies	Coding	0.363906	0.00130151	101.749	0.725064	3.33481e-05	1896	1896	0	0	297971	297951	20	0	REGENIE_BETA=-1.010859;REGENIE_SE=2.874220;MAC=20.000000	No	10	non-PW
TTN	Coding	2	178645994	178646557	ref	Coding	phecode_425.1	Primary/intrinsic cardiomyopathies	Coding	0.364086	0.0037345	35.4956	0.665453	5.3357e-05	1896	1896	0	0	297971	297939	32	0	REGENIE_BETA=-1.010365;REGENIE_SE=2.336663;MAC=32.000000	No	11	non-PW
TTN	Coding	2	178646014	178646557	ref	Coding	phecode_425.1	Primary/intrinsic cardiomyopathies	Coding	0.363943	0.00232751	56.9082	0.694972	4.502e-05	1896	1896	0	0	297971	297944	27	0	REGENIE_BETA=-1.010757;REGENIE_SE=2.577699;MAC=27.000000	No	10	non-PW
TTN	Coding	2	178646016	178646557	ref	Coding	phecode_425.1	Primary/intrinsic cardiomyopathies	Coding	0.363901	0.00224953	58.8674	0.696875	4.33526e-05	1896	1896	0	0	297971	297945	26	0	REGENIE_BETA=-1.010874;REGENIE_SE=2.595028;MAC=26.000000	No	9	non-PW
TTN	Coding	2	178646027	178646557	ref	Coding	phecode_425.1	Primary/intrinsic cardiomyopathies	Coding	0.363838	0.0021202	62.4367	0.700135	4.16851e-05	1896	1896	0	0	297971	297946	25	0	REGENIE_BETA=-1.011046;REGENIE_SE=2.625150;MAC=25.000000	No	8	non-PW
TTN	Coding	2	178646028	178646557	ref	Coding	phecode_425.1	Primary/intrinsic cardiomyopathies	Coding	0.363728	0.00188017	70.365	0.706557	3.83503e-05	1896	1896	0	0	297971	297948	23	0	REGENIE_BETA=-1.011348;REGENIE_SE=2.686296;MAC=23.000000	No	7	non-PW
TTN	Coding	2	178646487	178646557	ref	Coding	phecode_425.1	Primary/intrinsic cardiomyopathies	Coding	0.363695	0.00183386	72.1285	0.707846	3.66829e-05	1896	1896	0	0	297971	297949	22	0	REGENIE_BETA=-1.011441;REGENIE_SE=2.698973;MAC=22.000000	No	6	non-PW
TTN	Coding	2	178646511	178646557	ref	Coding	phecode_425.1	Primary/intrinsic cardiomyopathies	Coding	0.364509	0.00109666	121.155	0.733355	3.33481e-05	1896	1896	0	0	297971	297951	20	0	REGENIE_BETA=-1.009205;REGENIE_SE=2.962442;MAC=20.000000	No	5	non-PW
TTN	Coding	2	178646521	178647075	ref	Coding	phecode_425.1	Primary/intrinsic cardiomyopathies	Coding	0.364531	0.00135921	97.7647	0.72355	3.50155e-05	1896	1896	0	0	297971	297950	21	0	REGENIE_BETA=-1.009144;REGENIE_SE=2.852965;MAC=21.000000	No	5	non-PW
TTN	Coding	2	178646532	178647111	ref	Coding	phecode_425.1	Primary/intrinsic cardiomyopathies	Coding	0.364858	0.00412884	32.2418	0.659248	5.16896e-05	1896	1896	0	0	297971	297940	31	0	REGENIE_BETA=-1.008248;REGENIE_SE=2.286527;MAC=31.000000	No	7	non-PW
TTN	Coding	2	178528943	178529175	ref	Coding	phecode_425.1	Primary/intrinsic cardiomyopathies	Coding	0.36395	0.00133712	99.0631	0.723832	3.50155e-05	1896	1896	0	0	297971	297950	21	0	REGENIE_BETA=-1.010739;REGENIE_SE=2.860510;MAC=21.000000	No	8	non-PW
TTN	Coding	2	178646541	178647111	ref	Coding	phecode_425.1	Primary/intrinsic cardiomyopathies	Coding	0.364831	0.00386506	34.4371	0.663861	5.00222e-05	1896	1896	0	0	297971	297941	30	0	REGENIE_BETA=-1.008322;REGENIE_SE=2.320174;MAC=30.000000	No	6	non-PW
TTN	Coding	2	178646557	178647111	ref	Coding	phecode_425.1	Primary/intrinsic cardiomyopathies	Coding	0.364862	0.00342369	38.8834	0.672108	4.83548e-05	1896	1896	0	0	297971	297942	29	0	REGENIE_BETA=-1.008235;REGENIE_SE=2.382086;MAC=29.000000	No	5	non-PW
TTN	Coding	2	178647075	178647141	ref	Coding	phecode_425.1	Primary/intrinsic cardiomyopathies	Coding	0.364929	0.00348678	38.1938	0.670964	4.66874e-05	1896	1896	0	0	297971	297943	28	0	REGENIE_BETA=-1.008052;REGENIE_SE=2.372863;MAC=28.000000	No	6	non-PW
TTN	Coding	2	178647099	178647141	ref	Coding	phecode_425.1	Primary/intrinsic cardiomyopathies	Coding	0.364907	0.00298146	44.6617	0.681058	4.33526e-05	1896	1896	0	0	297971	297945	26	0	REGENIE_BETA=-1.008113;REGENIE_SE=2.452713;MAC=26.000000	No	5	non-PW
TTN	Coding	2	178647111	178647141	ref	Coding	phecode_425.1	Primary/intrinsic cardiomyopathies	Coding	0.364882	0.00272587	48.8427	0.686559	4.16851e-05	1896	1896	0	0	297971	297946	25	0	REGENIE_BETA=-1.008181;REGENIE_SE=2.498406;MAC=25.000000	No	4	non-PW
TTN	Coding	2	178647114	178649262	ref	Coding	phecode_425.1	Primary/intrinsic cardiomyopathies	Coding	0.364705	0.00164049	81.0792	0.714496	3.50155e-05	1896	1896	0	0	297971	297950	21	0	REGENIE_BETA=-1.008668;REGENIE_SE=2.757242;MAC=21.000000	No	6	non-PW
TTN	Coding	2	178647141	178649281	ref	Coding	phecode_425.1	Primary/intrinsic cardiomyopathies	Coding	0.364682	0.001454	91.4667	0.720447	3.33481e-05	1896	1896	0	0	297971	297951	20	0	REGENIE_BETA=-1.008731;REGENIE_SE=2.818779;MAC=20.000000	No	6	non-PW
TTN	Coding	2	178647386	178649595	ref	Coding	phecode_425.1	Primary/intrinsic cardiomyopathies	Coding	0.364732	0.00193328	68.8102	0.705983	3.50155e-05	1896	1896	0	0	297971	297950	21	0	REGENIE_BETA=-1.008593;REGENIE_SE=2.673490;MAC=21.000000	No	13	non-PW
TTN	Coding	2	178647402	178649605	ref	Coding	phecode_425.1	Primary/intrinsic cardiomyopathies	Coding	0.364602	0.00214395	62.0044	0.700225	3.66829e-05	1896	1896	0	0	297971	297949	22	0	REGENIE_BETA=-1.008949;REGENIE_SE=2.620536;MAC=22.000000	No	13	non-PW
TTN	Coding	2	178649262	178649605	ref	Coding	phecode_425.1	Primary/intrinsic cardiomyopathies	Coding	0.364811	0.00139853	95.162	0.722431	3.33481e-05	1896	1896	0	0	297971	297951	20	0	REGENIE_BETA=-1.008376;REGENIE_SE=2.838806;MAC=20.000000	No	12	non-PW
TTN	Coding	2	178528966	178529980	ref	Coding	phecode_425.1	Primary/intrinsic cardiomyopathies	Coding	0.364116	0.00184759	71.7586	0.707833	3.83503e-05	1896	1896	0	0	297971	297948	23	0	REGENIE_BETA=-1.010283;REGENIE_SE=2.695759;MAC=23.000000	No	11	non-PW
TTN	Coding	2	178649262	178649605	ref	Coding	phecode_425.1	Primary/intrinsic cardiomyopathies	Coding	0.364811	0.00139853	95.162	0.722431	3.33481e-05	1896	1896	0	0	297971	297951	20	0	REGENIE_BETA=-1.008376;REGENIE_SE=2.838806;MAC=20.000000	No	12	non-PW
TTN	Coding	2	178649281	178649619	ref	Coding	phecode_425.1	Primary/intrinsic cardiomyopathies	Coding	0.362269	0.0104804	12.5223	0.57431	5.3357e-05	1896	1896	0	0	297971	297939	32	0	REGENIE_BETA=-1.015369;REGENIE_SE=1.807624;MAC=32.000000	No	12	non-PW
TTN	Coding	2	178649286	178649619	ref	Coding	phecode_425.1	Primary/intrinsic cardiomyopathies	Coding	0.362203	0.00992581	13.2172	0.580023	5.16896e-05	1896	1896	0	0	297971	297940	31	0	REGENIE_BETA=-1.015549;REGENIE_SE=1.835272;MAC=31.000000	No	11	non-PW
TTN	Coding	2	178649299	178649619	ref	Coding	phecode_425.1	Primary/intrinsic cardiomyopathies	Coding	0.362135	0.0095174	13.7792	0.584316	5.00222e-05	1896	1896	0	0	297971	297941	30	0	REGENIE_BETA=-1.015738;REGENIE_SE=1.856613;MAC=30.000000	No	10	non-PW
TTN	Coding	2	178649308	178649619	ref	Coding	phecode_425.1	Primary/intrinsic cardiomyopathies	Coding	0.362071	0.00923674	14.1928	0.587302	4.83548e-05	1896	1896	0	0	297971	297942	29	0	REGENIE_BETA=-1.015915;REGENIE_SE=1.871795;MAC=29.000000	No	9	non-PW
TTN	Coding	2	178649310	178649619	ref	Coding	phecode_425.1	Primary/intrinsic cardiomyopathies	Coding	0.362013	0.00897448	14.6029	0.590143	4.66874e-05	1896	1896	0	0	297971	297943	28	0	REGENIE_BETA=-1.016074;REGENIE_SE=1.886411;MAC=28.000000	No	8	non-PW
TTN	Coding	2	178649320	178649619	ref	Coding	phecode_425.1	Primary/intrinsic cardiomyopathies	Coding	0.361954	0.00836887	15.6545	0.596981	4.502e-05	1896	1896	0	0	297971	297944	27	0	REGENIE_BETA=-1.016238;REGENIE_SE=1.921973;MAC=27.000000	No	7	non-PW
TTN	Coding	2	178649320	178649619	ref	Coding	phecode_425.1	Primary/intrinsic cardiomyopathies	Coding	0.361954	0.00836887	15.6545	0.596981	4.502e-05	1896	1896	0	0	297971	297944	27	0	REGENIE_BETA=-1.016238;REGENIE_SE=1.921973;MAC=27.000000	No	7	non-PW
TTN	Coding	2	178649554	178649619	ref	Coding	phecode_425.1	Primary/intrinsic cardiomyopathies	Coding	0.361812	0.00750619	17.44	0.607143	4.16851e-05	1896	1896	0	0	297971	297946	25	0	REGENIE_BETA=-1.016630;REGENIE_SE=1.977280;MAC=25.000000	No	6	non-PW
TTN	Coding	2	178649565	178649619	ref	Coding	phecode_425.1	Primary/intrinsic cardiomyopathies	Coding	0.361625	0.00637386	20.517	0.621551	3.83503e-05	1896	1896	0	0	297971	297948	23	0	REGENIE_BETA=-1.017147;REGENIE_SE=2.060447;MAC=23.000000	No	5	non-PW
TTN	Coding	2	178529016	178529980	ref	Coding	phecode_425.1	Primary/intrinsic cardiomyopathies	Coding	0.364025	0.00154181	85.9471	0.717004	3.50155e-05	1896	1896	0	0	297971	297950	21	0	REGENIE_BETA=-1.010532;REGENIE_SE=2.787941;MAC=21.000000	No	10	non-PW
TTN	Coding	2	178649595	178649619	ref	Coding	phecode_425.1	Primary/intrinsic cardiomyopathies	Coding	0.361596	0.00630742	20.7298	0.622419	3.66829e-05	1896	1896	0	0	297971	297949	22	0	REGENIE_BETA=-1.017228;REGENIE_SE=2.065752;MAC=22.000000	No	4	non-PW
TTN	Coding	2	178649595	178649619	ref	Coding	phecode_425.1	Primary/intrinsic cardiomyopathies	Coding	0.361596	0.00630742	20.7298	0.622419	3.66829e-05	1896	1896	0	0	297971	297949	22	0	REGENIE_BETA=-1.017228;REGENIE_SE=2.065752;MAC=22.000000	No	4	non-PW
TTN	Coding	2	178649595	178649619	ref	Coding	phecode_425.1	Primary/intrinsic cardiomyopathies	Coding	0.361596	0.00630742	20.7298	0.622419	3.66829e-05	1896	1896	0	0	297971	297949	22	0	REGENIE_BETA=-1.017228;REGENIE_SE=2.065752;MAC=22.000000	No	4	non-PW
TTN	Coding	2	178649605	178649619	ref	Coding	phecode_425.1	Primary/intrinsic cardiomyopathies	Coding	0.361438	0.00590248	22.1326	0.627858	3.33481e-05	1896	1896	0	0	297971	297951	20	0	REGENIE_BETA=-1.017665;REGENIE_SE=2.099384;MAC=20.000000	No	3	non-PW
TTN	Coding	2	178649608	178649828	ref	Coding	phecode_425.1	Primary/intrinsic cardiomyopathies	Coding	0.361451	0.00549355	23.7818	0.633782	3.33481e-05	1896	1896	0	0	297971	297951	20	0	REGENIE_BETA=-1.017629;REGENIE_SE=2.136035;MAC=20.000000	No	5	non-PW
TTN	Coding	2	178649619	178649853	ref	Coding	phecode_425.1	Primary/intrinsic cardiomyopathies	Coding	0.361408	0.0053832	24.2636	0.635371	3.33481e-05	1896	1896	0	0	297971	297951	20	0	REGENIE_BETA=-1.017748;REGENIE_SE=2.146327;MAC=20.000000	No	5	non-PW
TTN	Coding	2	178649629	178650811	ref	Coding	phecode_425.1	Primary/intrinsic cardiomyopathies	Coding	0.3648	0.00323646	41.1186	0.675723	4.83548e-05	1896	1896	0	0	297971	297942	29	0	REGENIE_BETA=-1.008407;REGENIE_SE=2.410691;MAC=29.000000	No	10	non-PW
TTN	Coding	2	178649826	178650811	ref	Coding	phecode_425.1	Primary/intrinsic cardiomyopathies	Coding	0.364771	0.00312963	42.5154	0.677853	4.66874e-05	1896	1896	0	0	297971	297943	28	0	REGENIE_BETA=-1.008487;REGENIE_SE=2.427776;MAC=28.000000	No	9	non-PW
TTN	Coding	2	178649828	178650811	ref	Coding	phecode_425.1	Primary/intrinsic cardiomyopathies	Coding	0.364827	0.00268777	49.5202	0.687356	4.502e-05	1896	1896	0	0	297971	297944	27	0	REGENIE_BETA=-1.008332;REGENIE_SE=2.505512;MAC=27.000000	No	8	non-PW
TTN	Coding	2	178649853	178650811	ref	Coding	phecode_425.1	Primary/intrinsic cardiomyopathies	Coding	0.364792	0.00256665	51.8472	0.690079	4.33526e-05	1896	1896	0	0	297971	297945	26	0	REGENIE_BETA=-1.008427;REGENIE_SE=2.528989;MAC=26.000000	No	7	non-PW
TTN	Coding	2	178529036	178529980	ref	Coding	phecode_425.1	Primary/intrinsic cardiomyopathies	Coding	0.36397	0.00146254	90.578	0.719549	3.33481e-05	1896	1896	0	0	297971	297951	20	0	REGENIE_BETA=-1.010685;REGENIE_SE=2.814795;MAC=20.000000	No	9	non-PW
TTN	Coding	2	178649873	178650811	ref	Coding	phecode_425.1	Primary/intrinsic cardiomyopathies	Coding	0.364767	0.00249651	53.2962	0.691689	4.16851e-05	1896	1896	0	0	297971	297946	25	0	REGENIE_BETA=-1.008498;REGENIE_SE=2.543089;MAC=25.000000	No	6	non-PW
TTN	Coding	2	178649882	178650811	ref	Coding	phecode_425.1	Primary/intrinsic cardiomyopathies	Coding	0.364728	0.00237018	56.125	0.694671	4.00177e-05	1896	1896	0	0	297971	297947	24	0	REGENIE_BETA=-1.008603;REGENIE_SE=2.569529;MAC=24.000000	No	5	non-PW
TTN	Coding	2	178650753	178650811	ref	Coding	phecode_425.1	Primary/intrinsic cardiomyopathies	Coding	0.36488	0.00177751	74.9012	0.710543	3.66829e-05	1896	1896	0	0	297971	297949	22	0	REGENIE_BETA=-1.008187;REGENIE_SE=2.716558;MAC=22.000000	No	4	non-PW
TTN	Coding	2	178650786	178650811	ref	Coding	phecode_425.1	Primary/intrinsic cardiomyopathies	Coding	0.364842	0.00168535	78.9807	0.713249	3.50155e-05	1896	1896	0	0	297971	297950	21	0	REGENIE_BETA=-1.008290;REGENIE_SE=2.743670;MAC=21.000000	No	3	non-PW
TTN	Coding	2	178650795	178650811	ref	Coding	phecode_425.1	Primary/intrinsic cardiomyopathies	Coding	0.364844	0.00142496	93.4139	0.721562	3.33481e-05	1896	1896	0	0	297971	297951	20	0	REGENIE_BETA=-1.008285;REGENIE_SE=2.829299;MAC=20.000000	No	2	non-PW
TTN	Coding	2	178650811	178650813	ref	Coding	phecode_425.1	Primary/intrinsic cardiomyopathies	Coding	0.364886	0.00138697	95.9951	0.722892	3.50155e-05	1896	1896	0	0	297971	297950	21	0	REGENIE_BETA=-1.008170;REGENIE_SE=2.843148;MAC=21.000000	No	2	non-PW
TTN	Coding	2	178650813	178651471	ref	Coding	phecode_425.1	Primary/intrinsic cardiomyopathies	Coding	0.363689	0.00497042	26.6113	0.644224	5.00222e-05	1896	1896	0	0	297971	297941	30	0	REGENIE_BETA=-1.011457;REGENIE_SE=2.190241;MAC=30.000000	No	10	non-PW
TTN	Coding	2	178651251	178651471	ref	Coding	phecode_425.1	Primary/intrinsic cardiomyopathies	Coding	0.363614	0.00472893	27.9588	0.647945	4.66874e-05	1896	1896	0	0	297971	297943	28	0	REGENIE_BETA=-1.011661;REGENIE_SE=2.215548;MAC=28.000000	No	9	non-PW
TTN	Coding	2	178651255	178651471	ref	Coding	phecode_425.1	Primary/intrinsic cardiomyopathies	Coding	0.363687	0.00404658	32.6864	0.659434	4.502e-05	1896	1896	0	0	297971	297944	27	0	REGENIE_BETA=-1.011462;REGENIE_SE=2.295155;MAC=27.000000	No	8	non-PW
TTN	Coding	2	178651264	178651471	ref	Coding	phecode_425.1	Primary/intrinsic cardiomyopathies	Coding	0.363643	0.00364445	36.2842	0.66666	4.33526e-05	1896	1896	0	0	297971	297945	26	0	REGENIE_BETA=-1.011584;REGENIE_SE=2.348495;MAC=26.000000	No	7	non-PW
TTN	Coding	2	178529112	178529995	ref	Coding	phecode_425.1	Primary/intrinsic cardiomyopathies	Coding	0.363969	0.00146193	90.6158	0.719569	3.33481e-05	1896	1896	0	0	297971	297951	20	0	REGENIE_BETA=-1.010686;REGENIE_SE=2.815008;MAC=20.000000	No	9	non-PW
TTN	Coding	2	178651273	178651471	ref	Coding	phecode_425.1	Primary/intrinsic cardiomyopathies	Coding	0.363754	0.00299733	44.1449	0.679579	4.16851e-05	1896	1896	0	0	297971	297946	25	0	REGENIE_BETA=-1.011277;REGENIE_SE=2.448389;MAC=25.000000	No	6	non-PW
TTN	Coding	2	178651273	178651471	ref	Coding	phecode_425.1	Primary/intrinsic cardiomyopathies	Coding	0.363754	0.00299733	44.1449	0.679579	4.16851e-05	1896	1896	0	0	297971	297946	25	0	REGENIE_BETA=-1.011277;REGENIE_SE=2.448389;MAC=25.000000	No	6	non-PW
TTN	Coding	2	178651299	178651471	ref	Coding	phecode_425.1	Primary/intrinsic cardiomyopathies	Coding	0.363652	0.00276232	47.8737	0.684549	3.83503e-05	1896	1896	0	0	297971	297948	23	0	REGENIE_BETA=-1.011559;REGENIE_SE=2.489905;MAC=23.000000	No	5	non-PW
TTN	Coding	2	178651461	178651471	ref	Coding	phecode_425.1	Primary/intrinsic cardiomyopathies	Coding	0.363577	0.0025345	52.1555	0.689657	3.66829e-05	1896	1896	0	0	297971	297949	22	0	REGENIE_BETA=-1.011764;REGENIE_SE=2.533717;MAC=22.000000	No	4	non-PW
TTN	Coding	2	178651461	178651471	ref	Coding	phecode_425.1	Primary/intrinsic cardiomyopathies	Coding	0.363577	0.0025345	52.1555	0.689657	3.66829e-05	1896	1896	0	0	297971	297949	22	0	REGENIE_BETA=-1.011764;REGENIE_SE=2.533717;MAC=22.000000	No	4	non-PW
TTN	Coding	2	178651469	178651475	ref	Coding	phecode_425.1	Primary/intrinsic cardiomyopathies	Coding	0.364186	0.00114105	116.236	0.731325	3.33481e-05	1896	1896	0	0	297971	297951	20	0	REGENIE_BETA=-1.010090;REGENIE_SE=2.941746;MAC=20.000000	No	4	non-PW
TTN	Coding	2	178651471	178651501	ref	Coding	phecode_425.1	Primary/intrinsic cardiomyopathies	Coding	0.364027	0.00141839	93.4267	0.721083	3.33481e-05	1896	1896	0	0	297971	297951	20	0	REGENIE_BETA=-1.010528;REGENIE_SE=2.830514;MAC=20.000000	No	4	non-PW
TTN	Coding	2	178651475	178651937	ref	Coding	phecode_425.1	Primary/intrinsic cardiomyopathies	Coding	0.364907	0.00110415	120.597	0.73338	3.33481e-05	1896	1896	0	0	297971	297951	20	0	REGENIE_BETA=-1.008113;REGENIE_SE=2.959529;MAC=20.000000	No	11	non-PW
TTN	Coding	2	178651501	178651960	ref	Coding	phecode_425.1	Primary/intrinsic cardiomyopathies	Coding	0.364671	0.00179449	74.1076	0.709862	3.33481e-05	1896	1896	0	0	297971	297951	20	0	REGENIE_BETA=-1.008759;REGENIE_SE=2.711416;MAC=20.000000	No	13	non-PW
TTN	Coding	2	178651502	178651962	ref	Coding	phecode_425.1	Primary/intrinsic cardiomyopathies	Coding	0.364755	0.00407415	32.6561	0.660086	5.00222e-05	1896	1896	0	0	297971	297941	30	0	REGENIE_BETA=-1.008530;REGENIE_SE=2.293186;MAC=30.000000	No	13	non-PW
TTN	Coding	2	178529112	178529995	ref	Coding	phecode_425.1	Primary/intrinsic cardiomyopathies	Coding	0.363969	0.00146193	90.6158	0.719569	3.33481e-05	1896	1896	0	0	297971	297951	20	0	REGENIE_BETA=-1.010686;REGENIE_SE=2.815008;MAC=20.000000	No	9	non-PW
TTN	Coding	2	178651506	178651962	ref	Coding	phecode_425.1	Primary/intrinsic cardiomyopathies	Coding	0.364765	0.00366457	36.3081	0.66745	4.83548e-05	1896	1896	0	0	297971	297942	29	0	REGENIE_BETA=-1.008502;REGENIE_SE=2.347259;MAC=29.000000	No	12	non-PW
TTN	Coding	2	178651506	178651962	ref	Coding	phecode_425.1	Primary/intrinsic cardiomyopathies	Coding	0.364765	0.00366457	36.3081	0.66745	4.83548e-05	1896	1896	0	0	297971	297942	29	0	REGENIE_BETA=-1.008502;REGENIE_SE=2.347259;MAC=29.000000	No	12	non-PW
TTN	Coding	2	178651666	178651962	ref	Coding	phecode_425.1	Primary/intrinsic cardiomyopathies	Coding	0.364739	0.00356566	37.3099	0.669271	4.66874e-05	1896	1896	0	0	297971	297943	28	0	REGENIE_BETA=-1.008575;REGENIE_SE=2.361182;MAC=28.000000	No	11	non-PW
TTN	Coding	2	178651669	178651962	ref	Coding	phecode_425.1	Primary/intrinsic cardiomyopathies	Coding	0.364706	0.0033126	40.1529	0.674117	4.502e-05	1896	1896	0	0	297971	297944	27	0	REGENIE_BETA=-1.008663;REGENIE_SE=2.398696;MAC=27.000000	No	10	non-PW
TTN	Coding	2	178651687	178651962	ref	Coding	phecode_425.1	Primary/intrinsic cardiomyopathies	Coding	0.364677	0.00281611	47.2245	0.684372	4.16851e-05	1896	1896	0	0	297971	297946	25	0	REGENIE_BETA=-1.008743;REGENIE_SE=2.481503;MAC=25.000000	No	9	non-PW
TTN	Coding	2	178651722	178651962	ref	Coding	phecode_425.1	Primary/intrinsic cardiomyopathies	Coding	0.36464	0.00257676	51.6006	0.6897	4.00177e-05	1896	1896	0	0	297971	297947	24	0	REGENIE_BETA=-1.008843;REGENIE_SE=2.526769;MAC=24.000000	No	8	non-PW
TTN	Coding	2	178651731	178652101	ref	Coding	phecode_425.1	Primary/intrinsic cardiomyopathies	Coding	0.364745	0.00273459	48.6503	0.686231	4.16851e-05	1896	1896	0	0	297971	297946	25	0	REGENIE_BETA=-1.008558;REGENIE_SE=2.496585;MAC=25.000000	No	8	non-PW
TTN	Coding	2	178651909	178652101	ref	Coding	phecode_425.1	Primary/intrinsic cardiomyopathies	Coding	0.364745	0.00239884	55.4597	0.693993	4.00177e-05	1896	1896	0	0	297971	297947	24	0	REGENIE_BETA=-1.008556;REGENIE_SE=2.563421;MAC=24.000000	No	7	non-PW
TTN	Coding	2	178651909	178652101	ref	Coding	phecode_425.1	Primary/intrinsic cardiomyopathies	Coding	0.364745	0.00239884	55.4597	0.693993	4.00177e-05	1896	1896	0	0	297971	297947	24	0	REGENIE_BETA=-1.008556;REGENIE_SE=2.563421;MAC=24.000000	No	7	non-PW
TTN	Coding	2	178651909	178652101	ref	Coding	phecode_425.1	Primary/intrinsic cardiomyopathies	Coding	0.364745	0.00239884	55.4597	0.693993	4.00177e-05	1896	1896	0	0	297971	297947	24	0	REGENIE_BETA=-1.008556;REGENIE_SE=2.563421;MAC=24.000000	No	7	non-PW
TTN	Coding	2	178543336	178543336	ref	Coding	phecode_425.1	Primary/intrinsic cardiomyopathies	Coding	13.095	0.320837	534.474	0.174072	8.00355e-05	1896	1895	1	0	297971	297924	47	0	REGENIE_BETA=2.572230;REGENIE_SE=1.892408;MAC=48.000000	chr2:178543336:C:T	1	non-PW
TTN	Coding	2	178529138	178530017	ref	Coding	phecode_425.1	Primary/intrinsic cardiomyopathies	Coding	12.8291	2.233	73.7063	0.0295796	3.33481e-05	1896	1895	1	0	297971	297952	19	0	REGENIE_BETA=2.551718;REGENIE_SE=0.892042;MAC=20.000000	No	11	non-PW
TTN	Coding	2	178651937	178652101	ref	Coding	phecode_425.1	Primary/intrinsic cardiomyopathies	Coding	0.364776	0.00203611	65.3509	0.703225	3.83503e-05	1896	1896	0	0	297971	297948	23	0	REGENIE_BETA=-1.008471;REGENIE_SE=2.647111;MAC=23.000000	No	6	non-PW
TTN	Coding	2	178651937	178652101	ref	Coding	phecode_425.1	Primary/intrinsic cardiomyopathies	Coding	0.364776	0.00203611	65.3509	0.703225	3.83503e-05	1896	1896	0	0	297971	297948	23	0	REGENIE_BETA=-1.008471;REGENIE_SE=2.647111;MAC=23.000000	No	6	non-PW
TTN	Coding	2	178651938	178652101	ref	Coding	phecode_425.1	Primary/intrinsic cardiomyopathies	Coding	0.364751	0.00178574	74.5034	0.710188	3.66829e-05	1896	1896	0	0	297971	297949	22	0	REGENIE_BETA=-1.008539;REGENIE_SE=2.714021;MAC=22.000000	No	5	non-PW
TTN	Coding	2	178651953	178652101	ref	Coding	phecode_425.1	Primary/intrinsic cardiomyopathies	Coding	0.364709	0.0016874	78.8269	0.713068	3.50155e-05	1896	1896	0	0	297971	297950	21	0	REGENIE_BETA=-1.008656;REGENIE_SE=2.742862;MAC=21.000000	No	4	non-PW
TTN	Coding	2	178651960	178652102	ref	Coding	phecode_425.1	Primary/intrinsic cardiomyopathies	Coding	0.36471	0.00254061	52.3549	0.690604	4.33526e-05	1896	1896	0	0	297971	297945	26	0	REGENIE_BETA=-1.008652;REGENIE_SE=2.534076;MAC=26.000000	No	4	non-PW
TTN	Coding	2	178651962	178652102	ref	Coding	phecode_425.1	Primary/intrinsic cardiomyopathies	Coding	0.364758	0.00184852	71.9757	0.708386	4.00177e-05	1896	1896	0	0	297971	297947	24	0	REGENIE_BETA=-1.008521;REGENIE_SE=2.696402;MAC=24.000000	No	3	non-PW
TTN	Coding	2	178652101	178652287	ref	Coding	phecode_425.1	Primary/intrinsic cardiomyopathies	Coding	0.364527	0.00202612	65.5833	0.703264	3.66829e-05	1896	1896	0	0	297971	297949	22	0	REGENIE_BETA=-1.009156;REGENIE_SE=2.649272;MAC=22.000000	No	7	non-PW
TTN	Coding	2	178652102	178652336	ref	Coding	phecode_425.1	Primary/intrinsic cardiomyopathies	Coding	0.363539	0.00356958	37.0242	0.66796	3.83503e-05	1896	1896	0	0	297971	297948	23	0	REGENIE_BETA=-1.011867;REGENIE_SE=2.358941;MAC=23.000000	No	8	non-PW
TTN	Coding	2	178652104	178652478	ref	Coding	phecode_425.1	Primary/intrinsic cardiomyopathies	Coding	0.362894	0.00540476	24.366	0.636743	3.83503e-05	1896	1896	0	0	297971	297948	23	0	REGENIE_BETA=-1.013644;REGENIE_SE=2.146382;MAC=23.000000	No	9	non-PW
TTN	Coding	2	178652107	178652478	ref	Coding	phecode_425.1	Primary/intrinsic cardiomyopathies	Coding	0.362898	0.00473624	27.8058	0.647038	3.66829e-05	1896	1896	0	0	297971	297949	22	0	REGENIE_BETA=-1.013634;REGENIE_SE=2.213754;MAC=22.000000	No	8	non-PW
TTN	Coding	2	178529174	178530023	ref	Coding	phecode_425.1	Primary/intrinsic cardiomyopathies	Coding	12.9783	2.26604	74.3302	0.0290137	3.50155e-05	1896	1895	1	0	297971	297951	20	0	REGENIE_BETA=2.563276;REGENIE_SE=0.890446;MAC=21.000000	No	11	non-PW
TTN	Coding	2	178652108	178652478	ref	Coding	phecode_425.1	Primary/intrinsic cardiomyopathies	Coding	0.36273	0.00406582	32.3608	0.658078	3.33481e-05	1896	1896	0	0	297971	297951	20	0	REGENIE_BETA=-1.014097;REGENIE_SE=2.291391;MAC=20.000000	No	7	non-PW
TTN	Coding	2	178652271	178652506	ref	Coding	phecode_425.1	Primary/intrinsic cardiomyopathies	Coding	47.2062	0.624847	3566.36	0.0806634	3.50155e-05	1896	1895	1	0	297971	297951	20	0	REGENIE_BETA=3.854525;REGENIE_SE=2.206558;MAC=21.000000	No	7	PWpos
TTN	Coding	2	178652271	178652506	ref	Coding	phecode_425.1	Primary/intrinsic cardiomyopathies	Coding	47.2062	0.624847	3566.36	0.0806634	3.50155e-05	1896	1895	1	0	297971	297951	20	0	REGENIE_BETA=3.854525;REGENIE_SE=2.206558;MAC=21.000000	No	7	PWpos
TTN	Coding	2	178652287	178652511	ref	Coding	phecode_425.1	Primary/intrinsic cardiomyopathies	Coding	70.5763	0.784158	6352.06	0.0637307	3.33481e-05	1896	1895	1	0	297971	297952	19	0	REGENIE_BETA=4.256694;REGENIE_SE=2.295879;MAC=20.000000	No	7	PWpos
TTN	Coding	2	178652287	178652511	ref	Coding	phecode_425.1	Primary/intrinsic cardiomyopathies	Coding	70.5763	0.784158	6352.06	0.0637307	3.33481e-05	1896	1895	1	0	297971	297952	19	0	REGENIE_BETA=4.256694;REGENIE_SE=2.295879;MAC=20.000000	No	7	PWpos
TTN	Coding	2	178652335	178652520	ref	Coding	phecode_425.1	Primary/intrinsic cardiomyopathies	Coding	15.5223	0.347983	692.394	0.157009	5.66918e-05	1896	1895	1	0	297971	297938	33	0	REGENIE_BETA=2.742277;REGENIE_SE=1.937729;MAC=34.000000	No	8	non-PW
TTN	Coding	2	178652335	178652520	ref	Coding	phecode_425.1	Primary/intrinsic cardiomyopathies	Coding	15.5223	0.347983	692.394	0.157009	5.66918e-05	1896	1895	1	0	297971	297938	33	0	REGENIE_BETA=2.742277;REGENIE_SE=1.937729;MAC=34.000000	No	8	non-PW
TTN	Coding	2	178652336	178652520	ref	Coding	phecode_425.1	Primary/intrinsic cardiomyopathies	Coding	21.4317	0.409484	1121.7	0.129065	5.3357e-05	1896	1895	1	0	297971	297940	31	0	REGENIE_BETA=3.064870;REGENIE_SE=2.019286;MAC=32.000000	No	7	PWpos
TTN	Coding	2	178652475	178652520	ref	Coding	phecode_425.1	Primary/intrinsic cardiomyopathies	Coding	53.1541	0.668507	4226.38	0.0751429	4.502e-05	1896	1895	1	0	297971	297945	26	0	REGENIE_BETA=3.973196;REGENIE_SE=2.232645;MAC=27.000000	No	6	PWpos
TTN	Coding	2	178652478	178652520	ref	Coding	phecode_425.1	Primary/intrinsic cardiomyopathies	Coding	97.9247	0.949749	10096.6	0.052603	4.33527e-05	1896	1895	1	0	297970	297945	25	0	REGENIE_BETA=4.584199;REGENIE_SE=2.365225;MAC=26.000000	No	5	PWpos
TTN	Coding	2	178529175	178530068	ref	Coding	phecode_425.1	Primary/intrinsic cardiomyopathies	Coding	12.4813	2.20586	70.6226	0.0306647	4.00177e-05	1896	1895	1	0	297971	297948	23	0	REGENIE_BETA=2.524233;REGENIE_SE=0.884260;MAC=24.000000	No	12	non-PW
TTN	Coding	2	178652506	178652520	ref	Coding	phecode_425.1	Primary/intrinsic cardiomyopathies	Coding	12.6794	2.22719	72.1835	0.0298445	3.33482e-05	1896	1895	1	0	297970	297951	19	0	REGENIE_BETA=2.539977;REGENIE_SE=0.887381;MAC=20.000000	No	4	non-PW
TTN	Coding	2	178652511	178652877	ref	Coding	phecode_425.1	Primary/intrinsic cardiomyopathies	Coding	0.365249	0.000799745	166.812	0.747195	3.33481e-05	1896	1896	0	0	297971	297951	20	0	REGENIE_BETA=-1.007175;REGENIE_SE=3.124569;MAC=20.000000	No	5	non-PW
TTN	Coding	2	178652515	178652878	ref	Coding	phecode_425.1	Primary/intrinsic cardiomyopathies	Coding	0.364342	0.00423663	31.3328	0.656851	5.3357e-05	1896	1896	0	0	297971	297939	32	0	REGENIE_BETA=-1.009661;REGENIE_SE=2.272657;MAC=32.000000	No	5	non-PW
TTN	Coding	2	178652520	178652878	ref	Coding	phecode_425.1	Primary/intrinsic cardiomyopathies	Coding	0.364321	0.00370989	35.7773	0.666151	5.00222e-05	1896	1896	0	0	297971	297941	30	0	REGENIE_BETA=-1.009719;REGENIE_SE=2.340366;MAC=30.000000	No	4	non-PW
TTN	Coding	2	178652539	178652926	ref	Coding	phecode_425.1	Primary/intrinsic cardiomyopathies	Coding	0.36414	0.00144662	91.6604	0.720228	3.50155e-05	1896	1896	0	0	297971	297950	21	0	REGENIE_BETA=-1.010216;REGENIE_SE=2.820617;MAC=21.000000	No	6	non-PW
TTN	Coding	2	178652877	178652926	ref	Coding	phecode_425.1	Primary/intrinsic cardiomyopathies	Coding	0.364083	0.0013653	97.0899	0.722957	3.33481e-05	1896	1896	0	0	297971	297951	20	0	REGENIE_BETA=-1.010373;REGENIE_SE=2.850058;MAC=20.000000	No	5	non-PW
TTN	Coding	2	178652878	178652928	ref	Coding	phecode_425.1	Primary/intrinsic cardiomyopathies	Coding	0.364319	0.00170317	77.9302	0.712247	4.33526e-05	1896	1896	0	0	297971	297945	26	0	REGENIE_BETA=-1.009727;REGENIE_SE=2.737571;MAC=26.000000	No	5	non-PW
TTN	Coding	2	178652884	178653283	ref	Coding	phecode_425.1	Primary/intrinsic cardiomyopathies	Coding	0.366241	0.000193977	691.487	0.794102	3.33481e-05	1896	1896	0	0	297971	297951	20	0	REGENIE_BETA=-1.004463;REGENIE_SE=3.848697;MAC=20.000000	No	8	non-PW
TTN	Coding	2	178652889	178653300	ref	Coding	phecode_425.1	Primary/intrinsic cardiomyopathies	Coding	21.2113	3.79393	118.589	0.0129305	3.50155e-05	1896	1895	1	0	297971	297951	20	0	REGENIE_BETA=3.054533;REGENIE_SE=0.878144;MAC=21.000000	No	8	PWpos
TTN	Coding	2	178652926	178653300	ref	Coding	phecode_425.1	Primary/intrinsic cardiomyopathies	Coding	22.7167	4.03323	127.949	0.011636	3.33481e-05	1896	1895	1	0	297971	297952	19	0	REGENIE_BETA=3.123101;REGENIE_SE=0.881921;MAC=20.000000	No	7	PWpos
TTN	Coding	2	178529213	178530088	ref	Coding	phecode_425.1	Primary/intrinsic cardiomyopathies	Coding	10.852	2.00644	58.6934	0.0370981	5.16896e-05	1896	1895	1	0	297971	297941	30	0	REGENIE_BETA=2.384345;REGENIE_SE=0.861232;MAC=31.000000	No	13	non-PW
TTN	Coding	2	178652928	178653314	ref	Coding	phecode_425.1	Primary/intrinsic cardiomyopathies	Coding	19.8235	3.52845	111.372	0.0144547	3.50155e-05	1896	1895	1	0	297971	297951	20	0	REGENIE_BETA=2.986867;REGENIE_SE=0.880632;MAC=21.000000	No	7	PWpos
TTN	Coding	2	178652929	178653315	ref	Coding	phecode_425.1	Primary/intrinsic cardiomyopathies	Coding	17.9216	3.20179	100.314	0.0169445	3.33481e-05	1896	1895	1	0	297971	297952	19	0	REGENIE_BETA=2.886008;REGENIE_SE=0.878740;MAC=20.000000	No	7	PWpos
TTN	Coding	2	178653068	178653319	ref	Coding	phecode_425.1	Primary/intrinsic cardiomyopathies	Coding	17.0008	3.0593	94.4744	0.0183633	3.50155e-05	1896	1895	1	0	297971	297951	20	0	REGENIE_BETA=2.833258;REGENIE_SE=0.875052;MAC=21.000000	No	7	non-PW
TTN	Coding	2	178653068	178653319	ref	Coding	phecode_425.1	Primary/intrinsic cardiomyopathies	Coding	17.0008	3.0593	94.4744	0.0183633	3.50155e-05	1896	1895	1	0	297971	297951	20	0	REGENIE_BETA=2.833258;REGENIE_SE=0.875052;MAC=21.000000	No	7	non-PW
TTN	Coding	2	178653259	178654277	ref	Coding	phecode_425.1	Primary/intrinsic cardiomyopathies	Coding	13.449	2.44135	74.0886	0.0266344	4.00177e-05	1896	1895	1	0	297971	297948	23	0	REGENIE_BETA=2.598907;REGENIE_SE=0.870605;MAC=24.000000	No	7	non-PW
TTN	Coding	2	178653259	178654277	ref	Coding	phecode_425.1	Primary/intrinsic cardiomyopathies	Coding	13.449	2.44135	74.0886	0.0266344	4.00177e-05	1896	1895	1	0	297971	297948	23	0	REGENIE_BETA=2.598907;REGENIE_SE=0.870605;MAC=24.000000	No	7	non-PW
TTN	Coding	2	178653283	178654277	ref	Coding	phecode_425.1	Primary/intrinsic cardiomyopathies	Coding	14.6216	2.62647	81.3991	0.0234524	3.66829e-05	1896	1895	1	0	297971	297950	21	0	REGENIE_BETA=2.682503;REGENIE_SE=0.875966;MAC=22.000000	No	6	non-PW
TTN	Coding	2	178653300	178654277	ref	Coding	phecode_425.1	Primary/intrinsic cardiomyopathies	Coding	16.9146	2.99565	95.5066	0.0187448	3.33481e-05	1896	1895	1	0	297971	297952	19	0	REGENIE_BETA=2.828178;REGENIE_SE=0.883188;MAC=20.000000	No	5	non-PW
TTN	Coding	2	178653314	178654492	ref	Coding	phecode_425.1	Primary/intrinsic cardiomyopathies	Coding	0.365442	0.00255107	52.3497	0.691063	5.16896e-05	1896	1896	0	0	297971	297940	31	0	REGENIE_BETA=-1.006648;REGENIE_SE=2.533003;MAC=31.000000	No	5	non-PW
TTN	Coding	2	178653315	178654492	ref	Coding	phecode_425.1	Primary/intrinsic cardiomyopathies	Coding	0.36541	0.00172299	77.4958	0.712622	4.33526e-05	1896	1896	0	0	297971	297945	26	0	REGENIE_BETA=-1.006734;REGENIE_SE=2.733192;MAC=26.000000	No	4	non-PW
TTN	Coding	2	178529213	178530088	ref	Coding	phecode_425.1	Primary/intrinsic cardiomyopathies	Coding	10.852	2.00644	58.6934	0.0370981	5.16896e-05	1896	1895	1	0	297971	297941	30	0	REGENIE_BETA=2.384345;REGENIE_SE=0.861232;MAC=31.000000	No	13	non-PW
TTN	Coding	2	178653319	178654492	ref	Coding	phecode_425.1	Primary/intrinsic cardiomyopathies	Coding	0.365264	0.00102885	129.676	0.736756	3.33481e-05	1896	1896	0	0	297971	297951	20	0	REGENIE_BETA=-1.007136;REGENIE_SE=2.996065;MAC=20.000000	No	3	non-PW
TTN	Coding	2	178654277	178654965	ref	Coding	phecode_425.1	Primary/intrinsic cardiomyopathies	Coding	0.365102	0.00259502	51.3674	0.689725	5.00222e-05	1896	1896	0	0	297971	297945	22	4	REGENIE_BETA=-1.007578;REGENIE_SE=2.523813;MAC=30.000000	No	3	non-PW
TTN	Coding	2	178654492	178654965	ref	Coding	phecode_425.1	Primary/intrinsic cardiomyopathies	Coding	0.365209	0.00150916	88.3788	0.719088	4.16851e-05	1896	1896	0	0	297971	297950	17	4	REGENIE_BETA=-1.007285;REGENIE_SE=2.800520;MAC=25.000000	No	2	non-PW
TTN	Coding	2	178654965	178659010	ref	Coding	phecode_425.1	Primary/intrinsic cardiomyopathies	Coding	0.364986	0.00262335	50.7803	0.688966	5.00222e-05	1896	1896	0	0	297971	297945	22	4	REGENIE_BETA=-1.007897;REGENIE_SE=2.518110;MAC=30.000000	No	4	non-PW
TTN	Coding	2	178654965	178659010	ref	Coding	phecode_425.1	Primary/intrinsic cardiomyopathies	Coding	0.364986	0.00262335	50.7803	0.688966	5.00222e-05	1896	1896	0	0	297971	297945	22	4	REGENIE_BETA=-1.007897;REGENIE_SE=2.518110;MAC=30.000000	No	4	non-PW
TTN	Coding	2	178657698	178661836	ref	Coding	phecode_425.1	Primary/intrinsic cardiomyopathies	Coding	0.364448	0.00215656	61.5902	0.699757	3.83503e-05	1896	1896	0	0	297971	297948	23	0	REGENIE_BETA=-1.009370;REGENIE_SE=2.617330;MAC=23.000000	No	4	non-PW
TTN	Coding	2	178658318	178661836	ref	Coding	phecode_425.1	Primary/intrinsic cardiomyopathies	Coding	0.364403	0.00205145	64.7296	0.702473	3.66829e-05	1896	1896	0	0	297971	297949	22	0	REGENIE_BETA=-1.009494;REGENIE_SE=2.642759;MAC=22.000000	No	3	non-PW
TTN	Coding	2	178659010	178661836	ref	Coding	phecode_425.1	Primary/intrinsic cardiomyopathies	Coding	0.364348	0.00190558	69.6638	0.706405	3.50155e-05	1896	1896	0	0	297971	297950	21	0	REGENIE_BETA=-1.009645;REGENIE_SE=2.680317;MAC=21.000000	No	2	non-PW
TTN	Coding	2	178661836	178663639	ref	Coding	phecode_425.1	Primary/intrinsic cardiomyopathies	Coding	0.364708	0.00435524	30.5407	0.655243	5.3357e-05	1896	1896	0	0	297971	297939	32	0	REGENIE_BETA=-1.008657;REGENIE_SE=2.259081;MAC=32.000000	No	7	non-PW
TTN	Coding	2	178662969	178663639	ref	Coding	phecode_425.1	Primary/intrinsic cardiomyopathies	Coding	0.365161	0.00253309	52.6404	0.691211	4.502e-05	1896	1896	0	0	297971	297944	27	0	REGENIE_BETA=-1.007417;REGENIE_SE=2.536220;MAC=27.000000	No	6	non-PW
TTN	Coding	2	178529213	178530088	ref	Coding	phecode_425.1	Primary/intrinsic cardiomyopathies	Coding	10.852	2.00644	58.6934	0.0370981	5.16896e-05	1896	1895	1	0	297971	297941	30	0	REGENIE_BETA=2.384345;REGENIE_SE=0.861232;MAC=31.000000	No	13	non-PW
TTN	Coding	2	178663041	178663639	ref	Coding	phecode_425.1	Primary/intrinsic cardiomyopathies	Coding	0.365177	0.00221973	60.0769	0.698821	4.33526e-05	1896	1896	0	0	297971	297945	26	0	REGENIE_BETA=-1.007373;REGENIE_SE=2.603619;MAC=26.000000	No	5	non-PW
TTN	Coding	2	178663266	178663639	ref	Coding	phecode_425.1	Primary/intrinsic cardiomyopathies	Coding	0.36528	0.0013595	98.1464	0.724177	3.50155e-05	1896	1896	0	0	297971	297950	21	0	REGENIE_BETA=-1.007091;REGENIE_SE=2.853905;MAC=21.000000	No	4	non-PW
TTN	Coding	2	178663467	178663639	ref	Coding	phecode_425.1	Primary/intrinsic cardiomyopathies	Coding	0.365245	0.00123861	107.704	0.728485	3.33481e-05	1896	1896	0	0	297971	297951	20	0	REGENIE_BETA=-1.007186;REGENIE_SE=2.901368;MAC=20.000000	No	3	non-PW
TTN	Coding	2	178663638	178663645	ref	Coding	phecode_425.1	Primary/intrinsic cardiomyopathies	Coding	0.365313	0.00142293	93.7875	0.722031	3.66831e-05	1896	1896	0	0	297970	297948	22	0	REGENIE_BETA=-1.007002;REGENIE_SE=2.830681;MAC=22.000000	No	5	non-PW
TTN	Coding	2	178663638	178663645	ref	Coding	phecode_425.1	Primary/intrinsic cardiomyopathies	Coding	0.365313	0.00142293	93.7875	0.722031	3.66831e-05	1896	1896	0	0	297970	297948	22	0	REGENIE_BETA=-1.007002;REGENIE_SE=2.830681;MAC=22.000000	No	5	non-PW
TTN	Coding	2	178663639	178663645	ref	Coding	phecode_425.1	Primary/intrinsic cardiomyopathies	Coding	0.365301	0.00123523	108.032	0.728657	3.50156e-05	1896	1896	0	0	297970	297949	21	0	REGENIE_BETA=-1.007033;REGENIE_SE=2.902841;MAC=21.000000	No	4	non-PW
TTN	Coding	2	178663641	178663849	ref	Coding	phecode_425.1	Primary/intrinsic cardiomyopathies	Coding	0.364731	0.00105538	126.048	0.735219	3.50155e-05	1896	1896	0	0	297971	297950	21	0	REGENIE_BETA=-1.008596;REGENIE_SE=2.982328;MAC=21.000000	No	10	non-PW
TTN	Coding	2	178663645	178663849	ref	Coding	phecode_425.1	Primary/intrinsic cardiomyopathies	Coding	0.364678	0.000903007	147.275	0.741809	3.33481e-05	1896	1896	0	0	297971	297951	20	0	REGENIE_BETA=-1.008740;REGENIE_SE=3.061811;MAC=20.000000	No	9	non-PW
TTN	Coding	2	178663657	178663852	ref	Coding	phecode_425.1	Primary/intrinsic cardiomyopathies	Coding	0.364771	0.00109534	121.476	0.733623	3.50155e-05	1896	1896	0	0	297971	297950	21	0	REGENIE_BETA=-1.008485;REGENIE_SE=2.963423;MAC=21.000000	No	8	non-PW
TTN	Coding	2	178663657	178663852	ref	Coding	phecode_425.1	Primary/intrinsic cardiomyopathies	Coding	0.364771	0.00109534	121.476	0.733623	3.50155e-05	1896	1896	0	0	297971	297950	21	0	REGENIE_BETA=-1.008485;REGENIE_SE=2.963423;MAC=21.000000	No	8	non-PW
TTN	Coding	2	178529969	178530088	ref	Coding	phecode_425.1	Primary/intrinsic cardiomyopathies	Coding	11.0657	2.0406	60.0066	0.036024	5.00222e-05	1896	1895	1	0	297971	297942	29	0	REGENIE_BETA=2.403850;REGENIE_SE=0.862569;MAC=30.000000	No	12	non-PW
TTN	Coding	2	178663673	178663852	ref	Coding	phecode_425.1	Primary/intrinsic cardiomyopathies	Coding	0.36472	0.00101473	131.09	0.736912	3.33481e-05	1896	1896	0	0	297971	297951	20	0	REGENIE_BETA=-1.008626;REGENIE_SE=3.002356;MAC=20.000000	No	7	non-PW
TTN	Coding	2	178663673	178663852	ref	Coding	phecode_425.1	Primary/intrinsic cardiomyopathies	Coding	0.36472	0.00101473	131.09	0.736912	3.33481e-05	1896	1896	0	0	297971	297951	20	0	REGENIE_BETA=-1.008626;REGENIE_SE=3.002356;MAC=20.000000	No	7	non-PW
TTN	Coding	2	178663680	178663869	ref	Coding	phecode_425.1	Primary/intrinsic cardiomyopathies	Coding	0.364708	0.000977888	136.02	0.738486	3.33481e-05	1896	1896	0	0	297971	297951	20	0	REGENIE_BETA=-1.008658;REGENIE_SE=3.021207;MAC=20.000000	No	7	non-PW
TTN	Coding	2	178663680	178663869	ref	Coding	phecode_425.1	Primary/intrinsic cardiomyopathies	Coding	0.364708	0.000977888	136.02	0.738486	3.33481e-05	1896	1896	0	0	297971	297951	20	0	REGENIE_BETA=-1.008658;REGENIE_SE=3.021207;MAC=20.000000	No	7	non-PW
TTN	Coding	2	178663827	178663875	ref	Coding	phecode_425.1	Primary/intrinsic cardiomyopathies	Coding	0.364756	0.0042978	30.957	0.656259	5.50244e-05	1896	1896	0	0	297971	297938	33	0	REGENIE_BETA=-1.008526;REGENIE_SE=2.265922;MAC=33.000000	No	10	non-PW
TTN	Coding	2	178663827	178663875	ref	Coding	phecode_425.1	Primary/intrinsic cardiomyopathies	Coding	0.364756	0.0042978	30.957	0.656259	5.50244e-05	1896	1896	0	0	297971	297938	33	0	REGENIE_BETA=-1.008526;REGENIE_SE=2.265922;MAC=33.000000	No	10	non-PW
TTN	Coding	2	178663827	178663875	ref	Coding	phecode_425.1	Primary/intrinsic cardiomyopathies	Coding	0.364756	0.0042978	30.957	0.656259	5.50244e-05	1896	1896	0	0	297971	297938	33	0	REGENIE_BETA=-1.008526;REGENIE_SE=2.265922;MAC=33.000000	No	10	non-PW
TTN	Coding	2	178663836	178663875	ref	Coding	phecode_425.1	Primary/intrinsic cardiomyopathies	Coding	0.364807	0.00369231	36.0435	0.666979	5.16896e-05	1896	1896	0	0	297971	297940	31	0	REGENIE_BETA=-1.008388;REGENIE_SE=2.343469;MAC=31.000000	No	9	non-PW
TTN	Coding	2	178663836	178663875	ref	Coding	phecode_425.1	Primary/intrinsic cardiomyopathies	Coding	0.364807	0.00369231	36.0435	0.666979	5.16896e-05	1896	1896	0	0	297971	297940	31	0	REGENIE_BETA=-1.008388;REGENIE_SE=2.343469;MAC=31.000000	No	9	non-PW
TTN	Coding	2	178663840	178663875	ref	Coding	phecode_425.1	Primary/intrinsic cardiomyopathies	Coding	0.364773	0.00350395	37.974	0.670476	5.00222e-05	1896	1896	0	0	297971	297941	30	0	REGENIE_BETA=-1.008481;REGENIE_SE=2.370137;MAC=30.000000	No	8	non-PW
TTN	Coding	2	178529980	178530088	ref	Coding	phecode_425.1	Primary/intrinsic cardiomyopathies	Coding	11.8131	2.171	64.2793	0.0325364	4.83548e-05	1896	1895	1	0	297971	297943	28	0	REGENIE_BETA=2.469213;REGENIE_SE=0.864314;MAC=29.000000	No	11	non-PW
TTN	Coding	2	178663849	178663875	ref	Coding	phecode_425.1	Primary/intrinsic cardiomyopathies	Coding	0.365179	0.00249582	53.4318	0.6921	4.66874e-05	1896	1896	0	0	297971	297943	28	0	REGENIE_BETA=-1.007367;REGENIE_SE=2.543808;MAC=28.000000	No	7	non-PW
TTN	Coding	2	178663852	178663875	ref	Coding	phecode_425.1	Primary/intrinsic cardiomyopathies	Coding	0.36513	0.00216655	61.5357	0.700132	4.33526e-05	1896	1896	0	0	297971	297945	26	0	REGENIE_BETA=-1.007502;REGENIE_SE=2.615925;MAC=26.000000	No	6	non-PW
TTN	Coding	2	178663869	178663875	ref	Coding	phecode_425.1	Primary/intrinsic cardiomyopathies	Coding	0.36502	0.001438	92.6561	0.721273	3.66829e-05	1896	1896	0	0	297971	297949	22	0	REGENIE_BETA=-1.007803;REGENIE_SE=2.824898;MAC=22.000000	No	5	non-PW
TTN	Coding	2	178663869	178663875	ref	Coding	phecode_425.1	Primary/intrinsic cardiomyopathies	Coding	0.36502	0.001438	92.6561	0.721273	3.66829e-05	1896	1896	0	0	297971	297949	22	0	REGENIE_BETA=-1.007803;REGENIE_SE=2.824898;MAC=22.000000	No	5	non-PW
TTN	Coding	2	178663870	178663875	ref	Coding	phecode_425.1	Primary/intrinsic cardiomyopathies	Coding	0.364984	0.001368	97.3786	0.723631	3.50155e-05	1896	1896	0	0	297971	297950	21	0	REGENIE_BETA=-1.007901;REGENIE_SE=2.850311;MAC=21.000000	No	4	non-PW
TTN	Coding	2	178663871	178663875	ref	Coding	phecode_425.1	Primary/intrinsic cardiomyopathies	Coding	0.364937	0.00125762	105.898	0.727527	3.33481e-05	1896	1896	0	0	297971	297951	20	0	REGENIE_BETA=-1.008030;REGENIE_SE=2.893168;MAC=20.000000	No	3	non-PW
TTN	Coding	2	178663873	178663894	ref	Coding	phecode_425.1	Primary/intrinsic cardiomyopathies	Coding	0.364937	0.00128695	103.485	0.726459	3.33481e-05	1896	1896	0	0	297971	297951	20	0	REGENIE_BETA=-1.008030;REGENIE_SE=2.881407;MAC=20.000000	No	3	non-PW
TTN	Coding	2	178663875	178663899	ref	Coding	phecode_425.1	Primary/intrinsic cardiomyopathies	Coding	0.364978	0.00356547	37.3608	0.669521	5.16896e-05	1896	1896	0	0	297971	297940	31	0	REGENIE_BETA=-1.007919;REGENIE_SE=2.361544;MAC=31.000000	No	3	non-PW
TTN	Coding	2	178663894	178663900	ref	Coding	phecode_425.1	Primary/intrinsic cardiomyopathies	Coding	0.364815	0.00238815	55.7293	0.694317	4.502e-05	1896	1896	0	0	297971	297944	27	0	REGENIE_BETA=-1.008366;REGENIE_SE=2.565798;MAC=27.000000	No	4	non-PW
TTN	Coding	2	178663899	178663900	ref	Coding	phecode_425.1	Primary/intrinsic cardiomyopathies	Coding	0.364655	0.0018552	71.6762	0.708103	3.83503e-05	1896	1896	0	0	297971	297948	23	0	REGENIE_BETA=-1.008802;REGENIE_SE=2.694418;MAC=23.000000	No	3	non-PW
TTN	Coding	2	178529995	178530088	ref	Coding	phecode_425.1	Primary/intrinsic cardiomyopathies	Coding	13.1873	2.38543	72.903	0.0275492	4.16851e-05	1896	1895	1	0	297971	297947	24	0	REGENIE_BETA=2.579254;REGENIE_SE=0.872402;MAC=25.000000	No	9	non-PW
TTN	Coding	2	178663900	178664079	ref	Coding	phecode_425.1	Primary/intrinsic cardiomyopathies	Coding	0.363956	0.00284508	46.559	0.683033	3.50155e-05	1896	1896	0	0	297971	297950	21	0	REGENIE_BETA=-1.010723;REGENIE_SE=2.475272;MAC=21.000000	No	9	non-PW
TTN	Coding	2	178664024	178664460	ref	Coding	phecode_425.1	Primary/intrinsic cardiomyopathies	Coding	0.364033	0.00318038	41.668	0.676079	3.66829e-05	1896	1896	0	0	297971	297949	22	0	REGENIE_BETA=-1.010511;REGENIE_SE=2.418536;MAC=22.000000	No	9	non-PW
TTN	Coding	2	178664029	178664460	ref	Coding	phecode_425.1	Primary/intrinsic cardiomyopathies	Coding	0.363975	0.00293307	45.1669	0.681159	3.50155e-05	1896	1896	0	0	297971	297950	21	0	REGENIE_BETA=-1.010670;REGENIE_SE=2.459757;MAC=21.000000	No	8	non-PW
TTN	Coding	2	178664035	178664460	ref	Coding	phecode_425.1	Primary/intrinsic cardiomyopathies	Coding	0.363966	0.00252112	52.5446	0.690344	3.33481e-05	1896	1896	0	0	297971	297951	20	0	REGENIE_BETA=-1.010696;REGENIE_SE=2.536964;MAC=20.000000	No	7	non-PW
TTN	Coding	2	178664041	178664468	ref	Coding	phecode_425.1	Primary/intrinsic cardiomyopathies	Coding	0.36399	0.00318094	41.6509	0.676025	3.66829e-05	1896	1896	0	0	297971	297949	22	0	REGENIE_BETA=-1.010628;REGENIE_SE=2.418387;MAC=22.000000	No	7	non-PW
TTN	Coding	2	178664054	178664468	ref	Coding	phecode_425.1	Primary/intrinsic cardiomyopathies	Coding	0.364472	0.00235694	56.3612	0.694751	3.50155e-05	1896	1896	0	0	297971	297950	21	0	REGENIE_BETA=-1.009305;REGENIE_SE=2.572030;MAC=21.000000	No	6	non-PW
TTN	Coding	2	178664078	178664468	ref	Coding	phecode_425.1	Primary/intrinsic cardiomyopathies	Coding	0.364481	0.00200225	66.3485	0.703866	3.33481e-05	1896	1896	0	0	297971	297951	20	0	REGENIE_BETA=-1.009281;REGENIE_SE=2.655254;MAC=20.000000	No	5	non-PW
TTN	Coding	2	178664079	178664475	ref	Coding	phecode_425.1	Primary/intrinsic cardiomyopathies	Coding	10.4928	1.86931	58.8985	0.0399262	3.33481e-05	1896	1895	1	0	297971	297952	19	0	REGENIE_BETA=2.350694;REGENIE_SE=0.880181;MAC=20.000000	No	5	non-PW
TTN	Coding	2	178664460	178664502	ref	Coding	phecode_425.1	Primary/intrinsic cardiomyopathies	Coding	10.1277	1.83782	55.8102	0.0418428	4.33526e-05	1896	1895	1	0	297971	297946	25	0	REGENIE_BETA=2.315269;REGENIE_SE=0.870775;MAC=26.000000	No	7	non-PW
TTN	Coding	2	178664460	178664502	ref	Coding	phecode_425.1	Primary/intrinsic cardiomyopathies	Coding	10.1277	1.83782	55.8102	0.0418428	4.33526e-05	1896	1895	1	0	297971	297946	25	0	REGENIE_BETA=2.315269;REGENIE_SE=0.870775;MAC=26.000000	No	7	non-PW
TTN	Coding	2	178529999	178530088	ref	Coding	phecode_425.1	Primary/intrinsic cardiomyopathies	Coding	13.5009	2.43215	74.9433	0.0265967	4.00177e-05	1896	1895	1	0	297971	297948	23	0	REGENIE_BETA=2.602754;REGENIE_SE=0.874495;MAC=24.000000	No	8	non-PW
TTN	Coding	2	178664468	178664503	ref	Coding	phecode_425.1	Primary/intrinsic cardiomyopathies	Coding	14.783	2.59078	84.3522	0.023441	3.50155e-05	1896	1895	1	0	297971	297951	20	0	REGENIE_BETA=2.693480;REGENIE_SE=0.888548;MAC=21.000000	No	6	non-PW
TTN	Coding	2	178664468	178664503	ref	Coding	phecode_425.1	Primary/intrinsic cardiomyopathies	Coding	14.783	2.59078	84.3522	0.023441	3.50155e-05	1896	1895	1	0	297971	297951	20	0	REGENIE_BETA=2.693480;REGENIE_SE=0.888548;MAC=21.000000	No	6	non-PW
TTN	Coding	2	178664475	178664507	ref	Coding	phecode_425.1	Primary/intrinsic cardiomyopathies	Coding	14.7436	2.61425	83.1494	0.0233959	3.83503e-05	1896	1895	1	0	297971	297949	22	0	REGENIE_BETA=2.690808;REGENIE_SE=0.882583;MAC=23.000000	No	6	non-PW
TTN	Coding	2	178664482	178664507	ref	Coding	phecode_425.1	Primary/intrinsic cardiomyopathies	Coding	0.365287	0.000615778	216.693	0.75724	3.66829e-05	1896	1896	0	0	297971	297949	22	0	REGENIE_BETA=-1.007072;REGENIE_SE=3.257995;MAC=22.000000	No	5	non-PW
TTN	Coding	2	178664498	178664507	ref	Coding	phecode_425.1	Primary/intrinsic cardiomyopathies	Coding	0.365239	0.000539352	247.333	0.76199	3.50155e-05	1896	1896	0	0	297971	297950	21	0	REGENIE_BETA=-1.007202;REGENIE_SE=3.325540;MAC=21.000000	No	4	non-PW
TTN	Coding	2	178664502	178664528	ref	Coding	phecode_425.1	Primary/intrinsic cardiomyopathies	Coding	0.365211	0.000550989	242.072	0.761211	3.50155e-05	1896	1896	0	0	297971	297950	21	0	REGENIE_BETA=-1.007280;REGENIE_SE=3.314609;MAC=21.000000	No	4	non-PW
TTN	Coding	2	178664503	178664534	ref	Coding	phecode_425.1	Primary/intrinsic cardiomyopathies	Coding	0.363924	0.00330821	40.034	0.67341	4.83548e-05	1896	1896	0	0	297971	297942	29	0	REGENIE_BETA=-1.010810;REGENIE_SE=2.398278;MAC=29.000000	No	4	non-PW
TTN	Coding	2	178664507	178664534	ref	Coding	phecode_425.1	Primary/intrinsic cardiomyopathies	Coding	0.363856	0.00184477	71.7658	0.707679	3.66829e-05	1896	1896	0	0	297971	297949	22	0	REGENIE_BETA=-1.010998;REGENIE_SE=2.696175;MAC=22.000000	No	3	non-PW
TTN	Coding	2	178664528	178664675	ref	Coding	phecode_425.1	Primary/intrinsic cardiomyopathies	Coding	0.36363	0.00205722	64.2744	0.701606	3.33481e-05	1896	1896	0	0	297971	297951	20	0	REGENIE_BETA=-1.011619;REGENIE_SE=2.640243;MAC=20.000000	No	5	non-PW
TTN	Coding	2	178664534	178664686	ref	Coding	phecode_425.1	Primary/intrinsic cardiomyopathies	Coding	0.363465	0.00236413	55.8798	0.693621	3.33481e-05	1896	1896	0	0	297971	297951	20	0	REGENIE_BETA=-1.012072;REGENIE_SE=2.569065;MAC=20.000000	No	6	non-PW
TTN	Coding	2	178543369	178543369	ref	Coding	phecode_425.1	Primary/intrinsic cardiomyopathies	Coding	0.364464	0.00887154	14.9731	0.594436	7.50333e-05	1896	1896	0	0	297971	297926	45	0	REGENIE_BETA=-1.009326;REGENIE_SE=1.895739;MAC=45.000000	chr2:178543369:C:A	1	non-PW
TTN	Coding	2	178530003	178530088	ref	Coding	phecode_425.1	Primary/intrinsic cardiomyopathies	Coding	13.6129	2.44793	75.7011	0.0262734	3.83503e-05	1896	1895	1	0	297971	297949	22	0	REGENIE_BETA=2.611017;REGENIE_SE=0.875412;MAC=23.000000	No	7	non-PW
TTN	Coding	2	178664535	178664907	ref	Coding	phecode_425.1	Primary/intrinsic cardiomyopathies	Coding	0.364845	0.00286135	46.5207	0.683555	4.83548e-05	1896	1896	0	0	297971	297942	29	0	REGENIE_BETA=-1.008282;REGENIE_SE=2.473606;MAC=29.000000	No	11	non-PW
TTN	Coding	2	178664668	178664907	ref	Coding	phecode_425.1	Primary/intrinsic cardiomyopathies	Coding	0.364868	0.00248812	53.5055	0.691983	4.66874e-05	1896	1896	0	0	297971	297943	28	0	REGENIE_BETA=-1.008221;REGENIE_SE=2.544948;MAC=28.000000	No	10	non-PW
TTN	Coding	2	178664668	178664907	ref	Coding	phecode_425.1	Primary/intrinsic cardiomyopathies	Coding	0.364868	0.00248812	53.5055	0.691983	4.66874e-05	1896	1896	0	0	297971	297943	28	0	REGENIE_BETA=-1.008221;REGENIE_SE=2.544948;MAC=28.000000	No	10	non-PW
TTN	Coding	2	178664675	178664907	ref	Coding	phecode_425.1	Primary/intrinsic cardiomyopathies	Coding	0.36487	0.00217822	61.1189	0.699592	4.502e-05	1896	1896	0	0	297971	297944	27	0	REGENIE_BETA=-1.008214;REGENIE_SE=2.612821;MAC=27.000000	No	9	non-PW
TTN	Coding	2	178664675	178664907	ref	Coding	phecode_425.1	Primary/intrinsic cardiomyopathies	Coding	0.36487	0.00217822	61.1189	0.699592	4.502e-05	1896	1896	0	0	297971	297944	27	0	REGENIE_BETA=-1.008214;REGENIE_SE=2.612821;MAC=27.000000	No	9	non-PW
TTN	Coding	2	178664680	178664907	ref	Coding	phecode_425.1	Primary/intrinsic cardiomyopathies	Coding	0.365035	0.00172231	77.3672	0.712309	4.33526e-05	1896	1896	0	0	297971	297945	26	0	REGENIE_BETA=-1.007762;REGENIE_SE=2.732870;MAC=26.000000	No	8	non-PW
TTN	Coding	2	178664686	178664907	ref	Coding	phecode_425.1	Primary/intrinsic cardiomyopathies	Coding	0.364997	0.00161671	82.4036	0.715488	4.16851e-05	1896	1896	0	0	297971	297946	25	0	REGENIE_BETA=-1.007866;REGENIE_SE=2.765099;MAC=25.000000	No	7	non-PW
TTN	Coding	2	178664690	178664907	ref	Coding	phecode_425.1	Primary/intrinsic cardiomyopathies	Coding	0.365279	0.00118412	112.682	0.730561	4.00177e-05	1896	1896	0	0	297971	297947	24	0	REGENIE_BETA=-1.007094;REGENIE_SE=2.924371;MAC=24.000000	No	6	non-PW
TTN	Coding	2	178664698	178664907	ref	Coding	phecode_425.1	Primary/intrinsic cardiomyopathies	Coding	0.365231	0.000898594	148.447	0.742449	3.66829e-05	1896	1896	0	0	297971	297949	22	0	REGENIE_BETA=-1.007224;REGENIE_SE=3.065084;MAC=22.000000	No	5	non-PW
TTN	Coding	2	178664714	178664907	ref	Coding	phecode_425.1	Primary/intrinsic cardiomyopathies	Coding	0.365356	0.000525601	253.966	0.762985	3.33481e-05	1896	1896	0	0	297971	297951	20	0	REGENIE_BETA=-1.006884;REGENIE_SE=3.338879;MAC=20.000000	No	4	non-PW
TTN	Coding	2	178530017	178530088	ref	Coding	phecode_425.1	Primary/intrinsic cardiomyopathies	Coding	0.365502	0.00079298	168.468	0.747728	3.66829e-05	1896	1896	0	0	297971	297949	22	0	REGENIE_BETA=-1.006484;REGENIE_SE=3.129256;MAC=22.000000	No	6	non-PW
TTN	Coding	2	178664852	178664921	ref	Coding	phecode_425.1	Primary/intrinsic cardiomyopathies	Coding	0.365211	0.000969411	137.588	0.739258	3.66829e-05	1896	1896	0	0	297971	297949	22	0	REGENIE_BETA=-1.007279;REGENIE_SE=3.026353;MAC=22.000000	No	5	non-PW
TTN	Coding	2	178664872	178664921	ref	Coding	phecode_425.1	Primary/intrinsic cardiomyopathies	Coding	0.365144	0.000703184	189.61	0.752146	3.33481e-05	1896	1896	0	0	297971	297951	20	0	REGENIE_BETA=-1.007462;REGENIE_SE=3.190074;MAC=20.000000	No	4	non-PW
TTN	Coding	2	178664907	178665443	ref	Coding	phecode_425.1	Primary/intrinsic cardiomyopathies	Coding	0.365209	0.00121163	110.081	0.729461	3.66829e-05	1896	1896	0	0	297971	297949	22	0	REGENIE_BETA=-1.007285;REGENIE_SE=2.912554;MAC=22.000000	No	4	non-PW
TTN	Coding	2	178664907	178665443	ref	Coding	phecode_425.1	Primary/intrinsic cardiomyopathies	Coding	0.365209	0.00121163	110.081	0.729461	3.66829e-05	1896	1896	0	0	297971	297949	22	0	REGENIE_BETA=-1.007285;REGENIE_SE=2.912554;MAC=22.000000	No	4	non-PW
TTN	Coding	2	178664921	178666875	ref	Coding	phecode_425.1	Primary/intrinsic cardiomyopathies	Coding	0.364196	0.00255905	51.8312	0.689682	3.66829e-05	1896	1896	0	0	297971	297949	22	0	REGENIE_BETA=-1.010064;REGENIE_SE=2.529667;MAC=22.000000	No	6	non-PW
TTN	Coding	2	178665443	178667271	ref	Coding	phecode_425.1	Primary/intrinsic cardiomyopathies	Coding	0.364197	0.00297089	44.6463	0.680576	4.00177e-05	1896	1896	0	0	297971	297947	24	0	REGENIE_BETA=-1.010061;REGENIE_SE=2.453531;MAC=24.000000	No	7	non-PW
TTN	Coding	2	178665445	178667271	ref	Coding	phecode_425.1	Primary/intrinsic cardiomyopathies	Coding	0.364138	0.00159225	83.276	0.715499	3.33481e-05	1896	1896	0	0	297971	297951	20	0	REGENIE_BETA=-1.010222;REGENIE_SE=2.771675;MAC=20.000000	No	6	non-PW
TTN	Coding	2	178666844	178670258	ref	Coding	phecode_425.1	Primary/intrinsic cardiomyopathies	Coding	0.364147	0.00201071	65.9485	0.703331	3.66829e-05	1896	1896	0	0	297971	297949	22	0	REGENIE_BETA=-1.010197;REGENIE_SE=2.652636;MAC=22.000000	No	6	non-PW
TTN	Coding	2	178666875	178670258	ref	Coding	phecode_425.1	Primary/intrinsic cardiomyopathies	Coding	0.364124	0.0019743	67.1564	0.704301	3.50155e-05	1896	1896	0	0	297971	297950	21	0	REGENIE_BETA=-1.010260;REGENIE_SE=2.661929;MAC=21.000000	No	5	non-PW
TTN	Coding	2	178666893	178671145	ref	Coding	phecode_425.1	Primary/intrinsic cardiomyopathies	Coding	0.364599	0.00233372	56.9614	0.695439	4.00177e-05	1896	1896	0	0	297971	297947	24	0	REGENIE_BETA=-1.008958;REGENIE_SE=2.577258;MAC=24.000000	No	10	non-PW
TTN	Coding	2	178530017	178530088	ref	Coding	phecode_425.1	Primary/intrinsic cardiomyopathies	Coding	0.365502	0.00079298	168.468	0.747728	3.66829e-05	1896	1896	0	0	297971	297949	22	0	REGENIE_BETA=-1.006484;REGENIE_SE=3.129256;MAC=22.000000	No	6	non-PW
TTN	Coding	2	178667238	178671145	ref	Coding	phecode_425.1	Primary/intrinsic cardiomyopathies	Coding	0.364559	0.00210946	63.0035	0.701084	3.83503e-05	1896	1896	0	0	297971	297948	23	0	REGENIE_BETA=-1.009067;REGENIE_SE=2.628751;MAC=23.000000	No	9	non-PW
TTN	Coding	2	178667271	178671145	ref	Coding	phecode_425.1	Primary/intrinsic cardiomyopathies	Coding	0.364536	0.00183782	72.3067	0.708491	3.66829e-05	1896	1896	0	0	297971	297949	22	0	REGENIE_BETA=-1.009130;REGENIE_SE=2.699053;MAC=22.000000	No	8	non-PW
TTN	Coding	2	178670258	178672013	ref	Coding	phecode_425.1	Primary/intrinsic cardiomyopathies	Coding	0.364649	0.001615	82.3335	0.715235	3.50155e-05	1896	1896	0	0	297971	297950	21	0	REGENIE_BETA=-1.008821;REGENIE_SE=2.765152;MAC=21.000000	No	9	non-PW
TTN	Coding	2	178670258	178672013	ref	Coding	phecode_425.1	Primary/intrinsic cardiomyopathies	Coding	0.364649	0.001615	82.3335	0.715235	3.50155e-05	1896	1896	0	0	297971	297950	21	0	REGENIE_BETA=-1.008821;REGENIE_SE=2.765152;MAC=21.000000	No	9	non-PW
TTN	Coding	2	178670258	178672013	ref	Coding	phecode_425.1	Primary/intrinsic cardiomyopathies	Coding	0.364649	0.001615	82.3335	0.715235	3.50155e-05	1896	1896	0	0	297971	297950	21	0	REGENIE_BETA=-1.008821;REGENIE_SE=2.765152;MAC=21.000000	No	9	non-PW
TTN	Coding	2	178670278	178672043	ref	Coding	phecode_425.1	Primary/intrinsic cardiomyopathies	Coding	0.364881	0.00399824	33.2992	0.661548	5.00222e-05	1896	1896	0	0	297971	297941	30	0	REGENIE_BETA=-1.008184;REGENIE_SE=2.302960;MAC=30.000000	No	9	non-PW
TTN	Coding	2	178671103	178672043	ref	Coding	phecode_425.1	Primary/intrinsic cardiomyopathies	Coding	0.364832	0.00379773	35.0479	0.665078	4.66874e-05	1896	1896	0	0	297971	297943	28	0	REGENIE_BETA=-1.008317;REGENIE_SE=2.329142;MAC=28.000000	No	8	non-PW
TTN	Coding	2	178671103	178672043	ref	Coding	phecode_425.1	Primary/intrinsic cardiomyopathies	Coding	0.364832	0.00379773	35.0479	0.665078	4.66874e-05	1896	1896	0	0	297971	297943	28	0	REGENIE_BETA=-1.008317;REGENIE_SE=2.329142;MAC=28.000000	No	8	non-PW
TTN	Coding	2	178671103	178672043	ref	Coding	phecode_425.1	Primary/intrinsic cardiomyopathies	Coding	0.364832	0.00379773	35.0479	0.665078	4.66874e-05	1896	1896	0	0	297971	297943	28	0	REGENIE_BETA=-1.008317;REGENIE_SE=2.329142;MAC=28.000000	No	8	non-PW
TTN	Coding	2	178671105	178672043	ref	Coding	phecode_425.1	Primary/intrinsic cardiomyopathies	Coding	0.364857	0.00276935	48.0695	0.685573	4.16851e-05	1896	1896	0	0	297971	297946	25	0	REGENIE_BETA=-1.008249;REGENIE_SE=2.490299;MAC=25.000000	No	7	non-PW
TTN	Coding	2	178530023	178530088	ref	Coding	phecode_425.1	Primary/intrinsic cardiomyopathies	Coding	0.36547	0.000743235	179.712	0.750252	3.50155e-05	1896	1896	0	0	297971	297950	21	0	REGENIE_BETA=-1.006572;REGENIE_SE=3.162265;MAC=21.000000	No	5	non-PW
TTN	Coding	2	178671120	178672043	ref	Coding	phecode_425.1	Primary/intrinsic cardiomyopathies	Coding	0.36496	0.00230932	57.6775	0.696379	4.00177e-05	1896	1896	0	0	297971	297947	24	0	REGENIE_BETA=-1.007968;REGENIE_SE=2.583127;MAC=24.000000	No	6	non-PW
TTN	Coding	2	178671133	178672043	ref	Coding	phecode_425.1	Primary/intrinsic cardiomyopathies	Coding	0.364908	0.00185317	71.8542	0.708389	3.66829e-05	1896	1896	0	0	297971	297949	22	0	REGENIE_BETA=-1.008109;REGENIE_SE=2.695329;MAC=22.000000	No	5	non-PW
TTN	Coding	2	178671133	178672043	ref	Coding	phecode_425.1	Primary/intrinsic cardiomyopathies	Coding	0.364908	0.00185317	71.8542	0.708389	3.66829e-05	1896	1896	0	0	297971	297949	22	0	REGENIE_BETA=-1.008109;REGENIE_SE=2.695329;MAC=22.000000	No	5	non-PW
TTN	Coding	2	178671145	178672043	ref	Coding	phecode_425.1	Primary/intrinsic cardiomyopathies	Coding	0.364896	0.00183062	72.7346	0.709022	3.50155e-05	1896	1896	0	0	297971	297950	21	0	REGENIE_BETA=-1.008142;REGENIE_SE=2.701560;MAC=21.000000	No	4	non-PW
TTN	Coding	2	178671989	178672149	ref	Coding	phecode_425.1	Primary/intrinsic cardiomyopathies	Coding	0.364301	0.00350774	37.835	0.669919	4.33526e-05	1896	1896	0	0	297971	297945	26	0	REGENIE_BETA=-1.009775;REGENIE_SE=2.368926;MAC=26.000000	No	5	non-PW
TTN	Coding	2	178671989	178672149	ref	Coding	phecode_425.1	Primary/intrinsic cardiomyopathies	Coding	0.364301	0.00350774	37.835	0.669919	4.33526e-05	1896	1896	0	0	297971	297945	26	0	REGENIE_BETA=-1.009775;REGENIE_SE=2.368926;MAC=26.000000	No	5	non-PW
TTN	Coding	2	178672013	178672149	ref	Coding	phecode_425.1	Primary/intrinsic cardiomyopathies	Coding	0.364262	0.00320172	41.4425	0.675879	4.16851e-05	1896	1896	0	0	297971	297946	25	0	REGENIE_BETA=-1.009881;REGENIE_SE=2.415446;MAC=25.000000	No	4	non-PW
TTN	Coding	2	178672013	178672149	ref	Coding	phecode_425.1	Primary/intrinsic cardiomyopathies	Coding	0.364262	0.00320172	41.4425	0.675879	4.16851e-05	1896	1896	0	0	297971	297946	25	0	REGENIE_BETA=-1.009881;REGENIE_SE=2.415446;MAC=25.000000	No	4	non-PW
TTN	Coding	2	178672043	178672149	ref	Coding	phecode_425.1	Primary/intrinsic cardiomyopathies	Coding	0.364197	0.0025023	53.0071	0.691008	3.66829e-05	1896	1896	0	0	297971	297949	22	0	REGENIE_BETA=-1.010059;REGENIE_SE=2.541111;MAC=22.000000	No	3	non-PW
TTN	Coding	2	178672074	178672447	ref	Coding	phecode_425.1	Primary/intrinsic cardiomyopathies	Coding	0.364079	0.00213794	62.0006	0.699896	3.33481e-05	1896	1896	0	0	297971	297951	20	0	REGENIE_BETA=-1.010385;REGENIE_SE=2.621237;MAC=20.000000	No	5	non-PW
TTN	Coding	2	178530033	178530101	ref	Coding	phecode_425.1	Primary/intrinsic cardiomyopathies	Coding	0.365451	0.000668255	199.855	0.754314	3.33481e-05	1896	1896	0	0	297971	297951	20	0	REGENIE_BETA=-1.006623;REGENIE_SE=3.216497;MAC=20.000000	No	5	non-PW
TTN	Coding	2	178672149	178672449	ref	Coding	phecode_425.1	Primary/intrinsic cardiomyopathies	Coding	0.363594	0.00309204	42.7551	0.677445	3.50155e-05	1896	1896	0	0	297971	297950	21	0	REGENIE_BETA=-1.011718;REGENIE_SE=2.432293;MAC=21.000000	No	5	non-PW
TTN	Coding	2	178672160	178672657	ref	Coding	phecode_425.1	Primary/intrinsic cardiomyopathies	Coding	0.363923	0.00434733	30.4646	0.65453	3.83503e-05	1896	1896	0	0	297971	297948	23	0	REGENIE_BETA=-1.010813;REGENIE_SE=2.258909;MAC=23.000000	No	6	non-PW
TTN	Coding	2	178672229	178672657	ref	Coding	phecode_425.1	Primary/intrinsic cardiomyopathies	Coding	0.363781	0.00351168	37.6848	0.66931	3.33481e-05	1896	1896	0	0	297971	297951	20	0	REGENIE_BETA=-1.011202;REGENIE_SE=2.367625;MAC=20.000000	No	5	non-PW
TTN	Coding	2	178672447	178673633	ref	Coding	phecode_425.1	Primary/intrinsic cardiomyopathies	Coding	0.364005	0.00272217	48.6742	0.685786	3.50155e-05	1896	1896	0	0	297971	297950	21	0	REGENIE_BETA=-1.010589;REGENIE_SE=2.497872;MAC=21.000000	No	6	non-PW
TTN	Coding	2	178672447	178673633	ref	Coding	phecode_425.1	Primary/intrinsic cardiomyopathies	Coding	0.364005	0.00272217	48.6742	0.685786	3.50155e-05	1896	1896	0	0	297971	297950	21	0	REGENIE_BETA=-1.010589;REGENIE_SE=2.497872;MAC=21.000000	No	6	non-PW
TTN	Coding	2	178672449	178673641	ref	Coding	phecode_425.1	Primary/intrinsic cardiomyopathies	Coding	0.364017	0.00225967	58.6405	0.696729	3.50155e-05	1896	1896	0	0	297971	297950	21	0	REGENIE_BETA=-1.010555;REGENIE_SE=2.592894;MAC=21.000000	No	6	non-PW
TTN	Coding	2	178672646	178673642	ref	Coding	phecode_425.1	Primary/intrinsic cardiomyopathies	Coding	0.364668	0.00121476	109.472	0.728893	3.33481e-05	1896	1896	0	0	297971	297951	20	0	REGENIE_BETA=-1.008769;REGENIE_SE=2.910480;MAC=20.000000	No	6	non-PW
TTN	Coding	2	178672657	178673654	ref	Coding	phecode_425.1	Primary/intrinsic cardiomyopathies	Coding	0.364718	0.00223851	59.4233	0.697918	4.33526e-05	1896	1896	0	0	297971	297945	26	0	REGENIE_BETA=-1.008630;REGENIE_SE=2.598678;MAC=26.000000	No	6	non-PW
TTN	Coding	2	178672703	178674385	ref	Coding	phecode_425.1	Primary/intrinsic cardiomyopathies	Coding	36.7132	0.545602	2470.4	0.093379	6.1694e-05	1896	1895	1	0	297971	297935	36	0	REGENIE_BETA=3.603136;REGENIE_SE=2.147489;MAC=37.000000	No	8	PWpos
TTN	Coding	2	178672703	178674385	ref	Coding	phecode_425.1	Primary/intrinsic cardiomyopathies	Coding	36.7132	0.545602	2470.4	0.093379	6.1694e-05	1896	1895	1	0	297971	297935	36	0	REGENIE_BETA=3.603136;REGENIE_SE=2.147489;MAC=37.000000	No	8	PWpos
TTN	Coding	2	178530068	178530104	ref	Coding	phecode_425.1	Primary/intrinsic cardiomyopathies	Coding	0.365041	0.00238167	55.9502	0.694688	4.502e-05	1896	1896	0	0	297971	297944	27	0	REGENIE_BETA=-1.007746;REGENIE_SE=2.567500;MAC=27.000000	No	5	non-PW
TTN	Coding	2	178673633	178674385	ref	Coding	phecode_425.1	Primary/intrinsic cardiomyopathies	Coding	38.7922	0.562213	2676.63	0.090381	6.00266e-05	1896	1895	1	0	297971	297936	35	0	REGENIE_BETA=3.658219;REGENIE_SE=2.160292;MAC=36.000000	No	7	PWpos
TTN	Coding	2	178673641	178674385	ref	Coding	phecode_425.1	Primary/intrinsic cardiomyopathies	Coding	62.3595	0.732371	5309.75	0.0683629	5.16896e-05	1896	1895	1	0	297971	297941	30	0	REGENIE_BETA=4.132916;REGENIE_SE=2.267584;MAC=31.000000	No	6	PWpos
TTN	Coding	2	178673642	178674385	ref	Coding	phecode_425.1	Primary/intrinsic cardiomyopathies	Coding	70.3154	0.784231	6304.59	0.0637377	4.83548e-05	1896	1895	1	0	297971	297943	28	0	REGENIE_BETA=4.252991;REGENIE_SE=2.293941;MAC=29.000000	No	5	PWpos
TTN	Coding	2	178673654	178674385	ref	Coding	phecode_425.1	Primary/intrinsic cardiomyopathies	Coding	72.1644	0.795975	6542.55	0.0627817	4.66874e-05	1896	1895	1	0	297971	297944	27	0	REGENIE_BETA=4.278947;REGENIE_SE=2.299601;MAC=28.000000	No	4	PWpos
TTN	Coding	2	178673708	178674385	ref	Coding	phecode_425.1	Primary/intrinsic cardiomyopathies	Coding	10.8721	1.93916	60.9558	0.0376963	3.33481e-05	1896	1895	1	0	297971	297952	19	0	REGENIE_BETA=2.386202;REGENIE_SE=0.879581;MAC=20.000000	No	3	non-PW
TTN	Coding	2	178673708	178674385	ref	Coding	phecode_425.1	Primary/intrinsic cardiomyopathies	Coding	10.8721	1.93916	60.9558	0.0376963	3.33481e-05	1896	1895	1	0	297971	297952	19	0	REGENIE_BETA=2.386202;REGENIE_SE=0.879581;MAC=20.000000	No	3	non-PW
TTN	Coding	2	178674337	178675057	ref	Coding	phecode_425.1	Primary/intrinsic cardiomyopathies	Coding	11.0158	1.96854	61.6429	0.0368901	3.50155e-05	1896	1895	1	0	297971	297951	20	0	REGENIE_BETA=2.399326;REGENIE_SE=0.878604;MAC=21.000000	No	3	non-PW
TTN	Coding	2	178674385	178675057	ref	Coding	phecode_425.1	Primary/intrinsic cardiomyopathies	Coding	11.1948	1.99346	62.8669	0.0360228	3.33481e-05	1896	1895	1	0	297971	297952	19	0	REGENIE_BETA=2.415447;REGENIE_SE=0.880411;MAC=20.000000	No	2	non-PW
TTN	Coding	2	178674385	178675057	ref	Coding	phecode_425.1	Primary/intrinsic cardiomyopathies	Coding	11.1948	1.99346	62.8669	0.0360228	3.33481e-05	1896	1895	1	0	297971	297952	19	0	REGENIE_BETA=2.415447;REGENIE_SE=0.880411;MAC=20.000000	No	2	non-PW
TTN	Coding	2	178675057	178675962	ref	Coding	phecode_425.1	Primary/intrinsic cardiomyopathies	Coding	0.365288	0.00103492	128.933	0.736521	3.50155e-05	1896	1896	0	0	297971	297950	21	0	REGENIE_BETA=-1.007070;REGENIE_SE=2.993097;MAC=21.000000	No	8	non-PW
TTN	Coding	2	178530068	178530104	ref	Coding	phecode_425.1	Primary/intrinsic cardiomyopathies	Coding	0.365041	0.00238167	55.9502	0.694688	4.502e-05	1896	1896	0	0	297971	297944	27	0	REGENIE_BETA=-1.007746;REGENIE_SE=2.567500;MAC=27.000000	No	5	non-PW
TTN	Coding	2	178675929	178677267	ref	Coding	phecode_425.1	Primary/intrinsic cardiomyopathies	Coding	0.365261	0.000957046	139.403	0.73984	3.33481e-05	1896	1896	0	0	297971	297951	20	0	REGENIE_BETA=-1.007144;REGENIE_SE=3.032971;MAC=20.000000	No	8	non-PW
TTN	Coding	2	178675929	178677267	ref	Coding	phecode_425.1	Primary/intrinsic cardiomyopathies	Coding	0.365261	0.000957046	139.403	0.73984	3.33481e-05	1896	1896	0	0	297971	297951	20	0	REGENIE_BETA=-1.007144;REGENIE_SE=3.032971;MAC=20.000000	No	8	non-PW
TTN	Coding	2	178675930	178677629	ref	Coding	phecode_425.1	Primary/intrinsic cardiomyopathies	Coding	0.364987	0.00167089	79.7274	0.713815	3.83503e-05	1896	1896	0	0	297971	297948	23	0	REGENIE_BETA=-1.007893;REGENIE_SE=2.748268;MAC=23.000000	No	8	non-PW
TTN	Coding	2	178675932	178677629	ref	Coding	phecode_425.1	Primary/intrinsic cardiomyopathies	Coding	0.364958	0.00147729	90.161	0.719913	3.66829e-05	1896	1896	0	0	297971	297949	22	0	REGENIE_BETA=-1.007973;REGENIE_SE=2.811057;MAC=22.000000	No	7	non-PW
TTN	Coding	2	178675937	178677629	ref	Coding	phecode_425.1	Primary/intrinsic cardiomyopathies	Coding	0.364922	0.00140821	94.5656	0.722196	3.50155e-05	1896	1896	0	0	297971	297950	21	0	REGENIE_BETA=-1.008070;REGENIE_SE=2.835442;MAC=21.000000	No	6	non-PW
TTN	Coding	2	178675939	178677681	ref	Coding	phecode_425.1	Primary/intrinsic cardiomyopathies	Coding	0.365166	0.00152902	87.2101	0.718408	3.83503e-05	1896	1896	0	0	297971	297948	23	0	REGENIE_BETA=-1.007404;REGENIE_SE=2.793788;MAC=23.000000	No	8	non-PW
TTN	Coding	2	178675946	178677681	ref	Coding	phecode_425.1	Primary/intrinsic cardiomyopathies	Coding	0.365155	0.00131852	101.127	0.725512	3.66829e-05	1896	1896	0	0	297971	297949	22	0	REGENIE_BETA=-1.007432;REGENIE_SE=2.869344;MAC=22.000000	No	7	non-PW
TTN	Coding	2	178675962	178677681	ref	Coding	phecode_425.1	Primary/intrinsic cardiomyopathies	Coding	0.365194	0.00107005	124.636	0.734993	3.50155e-05	1896	1896	0	0	297971	297950	21	0	REGENIE_BETA=-1.007327;REGENIE_SE=2.975935;MAC=21.000000	No	6	non-PW
TTN	Coding	2	178677267	178677692	ref	Coding	phecode_425.1	Primary/intrinsic cardiomyopathies	Coding	0.365343	0.00113872	117.216	0.732369	3.50155e-05	1896	1896	0	0	297971	297950	21	0	REGENIE_BETA=-1.006917;REGENIE_SE=2.944408;MAC=21.000000	No	6	non-PW
TTN	Coding	2	178677267	178677692	ref	Coding	phecode_425.1	Primary/intrinsic cardiomyopathies	Coding	0.365343	0.00113872	117.216	0.732369	3.50155e-05	1896	1896	0	0	297971	297950	21	0	REGENIE_BETA=-1.006917;REGENIE_SE=2.944408;MAC=21.000000	No	6	non-PW
TTN	Coding	2	178530088	178530104	ref	Coding	phecode_425.1	Primary/intrinsic cardiomyopathies	Coding	0.364887	0.00167976	79.263	0.713457	3.66829e-05	1896	1896	0	0	297971	297949	22	0	REGENIE_BETA=-1.008167;REGENIE_SE=2.745427;MAC=22.000000	No	4	non-PW
TTN	Coding	2	178677629	178677692	ref	Coding	phecode_425.1	Primary/intrinsic cardiomyopathies	Coding	0.365306	0.00103511	128.922	0.736528	3.33481e-05	1896	1896	0	0	297971	297951	20	0	REGENIE_BETA=-1.007019;REGENIE_SE=2.993026;MAC=20.000000	No	5	non-PW
TTN	Coding	2	178677630	178677730	ref	Coding	phecode_425.1	Primary/intrinsic cardiomyopathies	Coding	0.36556	0.00105716	126.409	0.735819	3.50155e-05	1896	1896	0	0	297971	297950	21	0	REGENIE_BETA=-1.006325;REGENIE_SE=2.982631;MAC=21.000000	No	8	non-PW
TTN	Coding	2	178677656	178677730	ref	Coding	phecode_425.1	Primary/intrinsic cardiomyopathies	Coding	0.365529	0.000964311	138.556	0.739735	3.33481e-05	1896	1896	0	0	297971	297951	20	0	REGENIE_BETA=-1.006411;REGENIE_SE=3.029488;MAC=20.000000	No	7	non-PW
TTN	Coding	2	178677681	178677741	ref	Coding	phecode_425.1	Primary/intrinsic cardiomyopathies	Coding	0.365526	0.00228397	58.4984	0.697537	4.502e-05	1896	1896	0	0	297971	297944	27	0	REGENIE_BETA=-1.006419;REGENIE_SE=2.589547;MAC=27.000000	No	7	non-PW
TTN	Coding	2	178677681	178677741	ref	Coding	phecode_425.1	Primary/intrinsic cardiomyopathies	Coding	0.365526	0.00228397	58.4984	0.697537	4.502e-05	1896	1896	0	0	297971	297944	27	0	REGENIE_BETA=-1.006419;REGENIE_SE=2.589547;MAC=27.000000	No	7	non-PW
TTN	Coding	2	178677681	178677741	ref	Coding	phecode_425.1	Primary/intrinsic cardiomyopathies	Coding	0.365526	0.00228397	58.4984	0.697537	4.502e-05	1896	1896	0	0	297971	297944	27	0	REGENIE_BETA=-1.006419;REGENIE_SE=2.589547;MAC=27.000000	No	7	non-PW
TTN	Coding	2	178677692	178677741	ref	Coding	phecode_425.1	Primary/intrinsic cardiomyopathies	Coding	0.365487	0.00118083	113.124	0.730858	3.50155e-05	1896	1896	0	0	297971	297950	21	0	REGENIE_BETA=-1.006525;REGENIE_SE=2.926079;MAC=21.000000	No	6	non-PW
TTN	Coding	2	178677695	178677848	ref	Coding	phecode_425.1	Primary/intrinsic cardiomyopathies	Coding	0.36502	0.00158675	83.9701	0.716445	3.50155e-05	1896	1896	0	0	297971	297950	21	0	REGENIE_BETA=-1.007803;REGENIE_SE=2.774675;MAC=21.000000	No	7	non-PW
TTN	Coding	2	178677702	178677848	ref	Coding	phecode_425.1	Primary/intrinsic cardiomyopathies	Coding	0.364983	0.0014243	93.5282	0.721702	3.33481e-05	1896	1896	0	0	297971	297951	20	0	REGENIE_BETA=-1.007906;REGENIE_SE=2.829730;MAC=20.000000	No	6	non-PW
TTN	Coding	2	178677729	178677849	ref	Coding	phecode_425.1	Primary/intrinsic cardiomyopathies	Coding	0.364117	0.00196288	67.544	0.704606	3.33481e-05	1896	1896	0	0	297971	297951	20	0	REGENIE_BETA=-1.010280;REGENIE_SE=2.664875;MAC=20.000000	No	6	non-PW
TTN	Coding	2	178530101	178530275	ref	Coding	phecode_425.1	Primary/intrinsic cardiomyopathies	Coding	0.364086	0.00282527	46.9188	0.683591	3.50155e-05	1896	1896	0	0	297971	297950	21	0	REGENIE_BETA=-1.010366;REGENIE_SE=2.479017;MAC=21.000000	No	5	non-PW
TTN	Coding	2	178677730	178677892	ref	Coding	phecode_425.1	Primary/intrinsic cardiomyopathies	Coding	0.364115	0.00193562	68.4948	0.705357	3.33481e-05	1896	1896	0	0	297971	297951	20	0	REGENIE_BETA=-1.010285;REGENIE_SE=2.672010;MAC=20.000000	No	6	non-PW
TTN	Coding	2	178677741	178677905	ref	Coding	phecode_425.1	Primary/intrinsic cardiomyopathies	Coding	0.363923	0.00722692	18.3259	0.613201	6.00266e-05	1896	1896	0	0	297971	297935	36	0	REGENIE_BETA=-1.010812;REGENIE_SE=1.999593;MAC=36.000000	No	6	non-PW
TTN	Coding	2	178677786	178677905	ref	Coding	phecode_425.1	Primary/intrinsic cardiomyopathies	Coding	0.36356	0.00469818	28.1335	0.648378	4.66874e-05	1896	1896	0	0	297971	297943	28	0	REGENIE_BETA=-1.011810;REGENIE_SE=2.218801;MAC=28.000000	No	5	non-PW
TTN	Coding	2	178677786	178677905	ref	Coding	phecode_425.1	Primary/intrinsic cardiomyopathies	Coding	0.36356	0.00469818	28.1335	0.648378	4.66874e-05	1896	1896	0	0	297971	297943	28	0	REGENIE_BETA=-1.011810;REGENIE_SE=2.218801;MAC=28.000000	No	5	non-PW
TTN	Coding	2	178677848	178677905	ref	Coding	phecode_425.1	Primary/intrinsic cardiomyopathies	Coding	0.363555	0.00414939	31.8534	0.657504	4.502e-05	1896	1896	0	0	297971	297944	27	0	REGENIE_BETA=-1.011825;REGENIE_SE=2.282169;MAC=27.000000	No	4	non-PW
TTN	Coding	2	178677849	178677905	ref	Coding	phecode_425.1	Primary/intrinsic cardiomyopathies	Coding	0.363325	0.0025481	51.8052	0.689097	3.50155e-05	1896	1896	0	0	297971	297950	21	0	REGENIE_BETA=-1.012458;REGENIE_SE=2.530632;MAC=21.000000	No	3	non-PW
TTN	Coding	2	178677892	178677905	ref	Coding	phecode_425.1	Primary/intrinsic cardiomyopathies	Coding	0.363943	0.00173631	76.2854	0.710921	3.33481e-05	1896	1896	0	0	297971	297951	20	0	REGENIE_BETA=-1.010757;REGENIE_SE=2.727213;MAC=20.000000	No	2	non-PW
TTN	Coding	2	178677905	178677906	ref	Coding	phecode_425.1	Primary/intrinsic cardiomyopathies	Coding	0.364157	0.00295231	44.9175	0.68093	4.16851e-05	1896	1896	0	0	297971	297946	25	0	REGENIE_BETA=-1.010171;REGENIE_SE=2.456677;MAC=25.000000	No	2	non-PW
TTN	Coding	2	178677906	178678788	ref	Coding	phecode_425.1	Primary/intrinsic cardiomyopathies	Coding	11.57	2.06864	64.7114	0.0341546	3.83503e-05	1896	1895	1	0	297971	297949	22	0	REGENIE_BETA=2.448415;REGENIE_SE=0.878344;MAC=23.000000	No	6	non-PW
TTN	Coding	2	178678133	178679356	ref	Coding	phecode_425.1	Primary/intrinsic cardiomyopathies	Coding	13.0146	2.29115	73.9283	0.0285982	3.66829e-05	1896	1895	1	0	297971	297950	21	0	REGENIE_BETA=2.566075;REGENIE_SE=0.886251;MAC=22.000000	No	8	non-PW
TTN	Coding	2	178530104	178530275	ref	Coding	phecode_425.1	Primary/intrinsic cardiomyopathies	Coding	0.364032	0.00267534	49.5336	0.686864	3.33481e-05	1896	1896	0	0	297971	297951	20	0	REGENIE_BETA=-1.010514;REGENIE_SE=2.506763;MAC=20.000000	No	4	non-PW
TTN	Coding	2	178678459	178679607	ref	Coding	phecode_425.1	Primary/intrinsic cardiomyopathies	Coding	0.365665	0.000300235	445.353	0.781376	3.66829e-05	1896	1896	0	0	297971	297949	22	0	REGENIE_BETA=-1.006039;REGENIE_SE=3.625018;MAC=22.000000	No	12	non-PW
TTN	Coding	2	178678459	178679607	ref	Coding	phecode_425.1	Primary/intrinsic cardiomyopathies	Coding	0.365665	0.000300235	445.353	0.781376	3.66829e-05	1896	1896	0	0	297971	297949	22	0	REGENIE_BETA=-1.006039;REGENIE_SE=3.625018;MAC=22.000000	No	12	non-PW
TTN	Coding	2	178678483	178679607	ref	Coding	phecode_425.1	Primary/intrinsic cardiomyopathies	Coding	0.366025	0.000136855	978.953	0.802883	3.33481e-05	1896	1896	0	0	297971	297951	20	0	REGENIE_BETA=-1.005054;REGENIE_SE=4.026369;MAC=20.000000	No	10	non-PW
TTN	Coding	2	178678788	178679610	ref	Coding	phecode_425.1	Primary/intrinsic cardiomyopathies	Coding	0.365492	0.00198315	67.3596	0.705307	5.66918e-05	1896	1896	0	0	297971	297937	34	0	REGENIE_BETA=-1.006510;REGENIE_SE=2.661557;MAC=34.000000	No	10	non-PW
TTN	Coding	2	178678799	178679610	ref	Coding	phecode_425.1	Primary/intrinsic cardiomyopathies	Coding	0.365445	0.00141475	94.3982	0.722421	4.83548e-05	1896	1896	0	0	297971	297942	29	0	REGENIE_BETA=-1.006640;REGENIE_SE=2.833808;MAC=29.000000	No	9	non-PW
TTN	Coding	2	178679339	178679610	ref	Coding	phecode_425.1	Primary/intrinsic cardiomyopathies	Coding	0.365435	0.00139717	95.5812	0.723011	4.66874e-05	1896	1896	0	0	297971	297943	28	0	REGENIE_BETA=-1.006666;REGENIE_SE=2.840176;MAC=28.000000	No	8	non-PW
TTN	Coding	2	178679339	178679610	ref	Coding	phecode_425.1	Primary/intrinsic cardiomyopathies	Coding	0.365435	0.00139717	95.5812	0.723011	4.66874e-05	1896	1896	0	0	297971	297943	28	0	REGENIE_BETA=-1.006666;REGENIE_SE=2.840176;MAC=28.000000	No	8	non-PW
TTN	Coding	2	178679356	178679610	ref	Coding	phecode_425.1	Primary/intrinsic cardiomyopathies	Coding	0.365411	0.00134212	99.4879	0.724895	4.502e-05	1896	1896	0	0	297971	297944	27	0	REGENIE_BETA=-1.006733;REGENIE_SE=2.860649;MAC=27.000000	No	7	non-PW
TTN	Coding	2	178679359	178679610	ref	Coding	phecode_425.1	Primary/intrinsic cardiomyopathies	Coding	0.365489	0.000816006	163.703	0.746576	4.00177e-05	1896	1896	0	0	297971	297947	24	0	REGENIE_BETA=-1.006518;REGENIE_SE=3.114634;MAC=24.000000	No	6	non-PW
TTN	Coding	2	178679365	178679610	ref	Coding	phecode_425.1	Primary/intrinsic cardiomyopathies	Coding	0.365458	0.000766789	174.18	0.749022	3.83503e-05	1896	1896	0	0	297971	297948	23	0	REGENIE_BETA=-1.006604;REGENIE_SE=3.146331;MAC=23.000000	No	5	non-PW
TTN	Coding	2	178543557	178543557	ref	Coding	phecode_425.1	Primary/intrinsic cardiomyopathies	Coding	0.364626	0.00592885	22.4246	0.631187	6.33614e-05	1896	1896	0	0	297971	297933	38	0	REGENIE_BETA=-1.008883;REGENIE_SE=2.101591;MAC=38.000000	chr2:178543557:T:C	1	non-PW
TTN	Coding	2	178530245	178530506	ref	Coding	phecode_425.1	Primary/intrinsic cardiomyopathies	Coding	0.364115	0.00229143	57.8589	0.696027	3.33481e-05	1896	1896	0	0	297971	297951	20	0	REGENIE_BETA=-1.010287;REGENIE_SE=2.585912;MAC=20.000000	No	9	non-PW
TTN	Coding	2	178679402	178679610	ref	Coding	phecode_425.1	Primary/intrinsic cardiomyopathies	Coding	0.365425	0.000716404	186.397	0.751642	3.66829e-05	1896	1896	0	0	297971	297949	22	0	REGENIE_BETA=-1.006695;REGENIE_SE=3.180962;MAC=22.000000	No	4	non-PW
TTN	Coding	2	178679410	178679610	ref	Coding	phecode_425.1	Primary/intrinsic cardiomyopathies	Coding	0.365394	0.000609722	218.973	0.757682	3.50156e-05	1896	1896	0	0	297970	297949	21	0	REGENIE_BETA=-1.006780;REGENIE_SE=3.263186;MAC=21.000000	No	3	non-PW
TTN	Coding	2	178679607	178679610	ref	Coding	phecode_425.1	Primary/intrinsic cardiomyopathies	Coding	0.365352	0.000565371	236.097	0.760392	3.33487e-05	1896	1896	0	0	297966	297946	20	0	REGENIE_BETA=-1.006894;REGENIE_SE=3.301660;MAC=20.000000	No	2	non-PW
TTN	Coding	2	178679610	178679617	ref	Coding	phecode_425.1	Primary/intrinsic cardiomyopathies	Coding	0.364631	0.003091	43.0139	0.678505	4.50201e-05	1896	1896	0	0	297970	297943	27	0	REGENIE_BETA=-1.008869;REGENIE_SE=2.433919;MAC=27.000000	No	2	non-PW
TTN	Coding	2	178679617	178679680	ref	Coding	phecode_425.1	Primary/intrinsic cardiomyopathies	Coding	0.363935	0.00291207	45.4827	0.681568	3.66829e-05	1896	1896	0	0	297971	297949	22	0	REGENIE_BETA=-1.010780;REGENIE_SE=2.463368;MAC=22.000000	No	5	non-PW
TTN	Coding	2	178679622	178679894	ref	Coding	phecode_425.1	Primary/intrinsic cardiomyopathies	Coding	0.364491	0.0011527	115.254	0.73112	3.33481e-05	1896	1896	0	0	297971	297951	20	0	REGENIE_BETA=-1.009254;REGENIE_SE=2.936988;MAC=20.000000	No	6	non-PW
TTN	Coding	2	178679646	178679936	ref	Coding	phecode_425.1	Primary/intrinsic cardiomyopathies	Coding	0.364801	0.00187678	70.9085	0.707623	4.00177e-05	1896	1896	0	0	297971	297947	24	0	REGENIE_BETA=-1.008404;REGENIE_SE=2.688720;MAC=24.000000	No	7	non-PW
TTN	Coding	2	178679670	178679936	ref	Coding	phecode_425.1	Primary/intrinsic cardiomyopathies	Coding	0.365264	0.00104018	128.263	0.736282	3.66829e-05	1896	1896	0	0	297971	297949	22	0	REGENIE_BETA=-1.007135;REGENIE_SE=2.990474;MAC=22.000000	No	6	non-PW
TTN	Coding	2	178679680	178679936	ref	Coding	phecode_425.1	Primary/intrinsic cardiomyopathies	Coding	0.365224	0.000959811	138.974	0.739689	3.50155e-05	1896	1896	0	0	297971	297950	21	0	REGENIE_BETA=-1.007244;REGENIE_SE=3.031448;MAC=21.000000	No	5	non-PW
TTN	Coding	2	178679682	178679966	ref	Coding	phecode_425.1	Primary/intrinsic cardiomyopathies	Coding	0.365663	0.000696773	191.898	0.752888	3.66829e-05	1896	1896	0	0	297971	297949	22	0	REGENIE_BETA=-1.006043;REGENIE_SE=3.195471;MAC=22.000000	No	6	non-PW
TTN	Coding	2	178530256	178530507	ref	Coding	phecode_425.1	Primary/intrinsic cardiomyopathies	Coding	0.36423	0.00230968	57.4381	0.695684	3.50155e-05	1896	1896	0	0	297971	297950	21	0	REGENIE_BETA=-1.009969;REGENIE_SE=2.582025;MAC=21.000000	No	9	non-PW
TTN	Coding	2	178679894	178679987	ref	Coding	phecode_425.1	Primary/intrinsic cardiomyopathies	Coding	0.365726	0.000434879	307.569	0.769722	3.33481e-05	1896	1896	0	0	297971	297951	20	0	REGENIE_BETA=-1.005871;REGENIE_SE=3.436069;MAC=20.000000	No	6	non-PW
TTN	Coding	2	178679909	178681090	ref	Coding	phecode_425.1	Primary/intrinsic cardiomyopathies	Coding	0.365452	0.000757408	176.331	0.7495	3.50155e-05	1896	1896	0	0	297971	297950	21	0	REGENIE_BETA=-1.006621;REGENIE_SE=3.152602;MAC=21.000000	No	11	non-PW
TTN	Coding	2	178679909	178681090	ref	Coding	phecode_425.1	Primary/intrinsic cardiomyopathies	Coding	0.365452	0.000757408	176.331	0.7495	3.50155e-05	1896	1896	0	0	297971	297950	21	0	REGENIE_BETA=-1.006621;REGENIE_SE=3.152602;MAC=21.000000	No	11	non-PW
TTN	Coding	2	178679936	178681090	ref	Coding	phecode_425.1	Primary/intrinsic cardiomyopathies	Coding	0.365413	0.000680388	196.25	0.753604	3.33481e-05	1896	1896	0	0	297971	297951	20	0	REGENIE_BETA=-1.006728;REGENIE_SE=3.207263;MAC=20.000000	No	10	non-PW
TTN	Coding	2	178679963	178681137	ref	Coding	phecode_425.1	Primary/intrinsic cardiomyopathies	Coding	0.365437	0.00067188	198.762	0.754099	3.50155e-05	1896	1896	0	0	297971	297950	21	0	REGENIE_BETA=-1.006662;REGENIE_SE=3.213717;MAC=21.000000	No	11	non-PW
TTN	Coding	2	178679963	178681137	ref	Coding	phecode_425.1	Primary/intrinsic cardiomyopathies	Coding	0.365437	0.00067188	198.762	0.754099	3.50155e-05	1896	1896	0	0	297971	297950	21	0	REGENIE_BETA=-1.006662;REGENIE_SE=3.213717;MAC=21.000000	No	11	non-PW
TTN	Coding	2	178679966	178681152	ref	Coding	phecode_425.1	Primary/intrinsic cardiomyopathies	Coding	0.365637	0.000530619	251.952	0.762854	3.33481e-05	1896	1896	0	0	297971	297951	20	0	REGENIE_BETA=-1.006114;REGENIE_SE=3.334425;MAC=20.000000	No	12	non-PW
TTN	Coding	2	178679987	178681156	ref	Coding	phecode_425.1	Primary/intrinsic cardiomyopathies	Coding	0.365669	0.000812376	164.596	0.746893	3.66829e-05	1896	1896	0	0	297971	297949	22	0	REGENIE_BETA=-1.006028;REGENIE_SE=3.117159;MAC=22.000000	No	13	non-PW
TTN	Coding	2	178679987	178681156	ref	Coding	phecode_425.1	Primary/intrinsic cardiomyopathies	Coding	0.365669	0.000812376	164.596	0.746893	3.66829e-05	1896	1896	0	0	297971	297949	22	0	REGENIE_BETA=-1.006028;REGENIE_SE=3.117159;MAC=22.000000	No	13	non-PW
TTN	Coding	2	178680007	178681156	ref	Coding	phecode_425.1	Primary/intrinsic cardiomyopathies	Coding	0.36564	0.000719911	185.707	0.751617	3.50155e-05	1896	1896	0	0	297971	297950	21	0	REGENIE_BETA=-1.006106;REGENIE_SE=3.178771;MAC=21.000000	No	12	non-PW
TTN	Coding	2	178530275	178530507	ref	Coding	phecode_425.1	Primary/intrinsic cardiomyopathies	Coding	0.36417	0.00211591	62.6774	0.700555	3.33481e-05	1896	1896	0	0	297971	297951	20	0	REGENIE_BETA=-1.010134;REGENIE_SE=2.626647;MAC=20.000000	No	8	non-PW
TTN	Coding	2	178680047	178681156	ref	Coding	phecode_425.1	Primary/intrinsic cardiomyopathies	Coding	0.365691	0.000560331	238.663	0.76096	3.33481e-05	1896	1896	0	0	297971	297951	20	0	REGENIE_BETA=-1.005966;REGENIE_SE=3.306702;MAC=20.000000	No	11	non-PW
TTN	Coding	2	178680271	178681157	ref	Coding	phecode_425.1	Primary/intrinsic cardiomyopathies	Coding	0.364524	0.00124106	107.067	0.727791	3.66829e-05	1896	1896	0	0	297971	297949	22	0	REGENIE_BETA=-1.009164;REGENIE_SE=2.899351;MAC=22.000000	No	11	non-PW
TTN	Coding	2	178680329	178681157	ref	Coding	phecode_425.1	Primary/intrinsic cardiomyopathies	Coding	0.364465	0.00107818	123.202	0.734067	3.50155e-05	1896	1896	0	0	297971	297950	21	0	REGENIE_BETA=-1.009326;REGENIE_SE=2.971051;MAC=21.000000	No	10	non-PW
TTN	Coding	2	178681080	178681157	ref	Coding	phecode_425.1	Primary/intrinsic cardiomyopathies	Coding	0.364405	0.00100035	132.745	0.737272	3.33481e-05	1896	1896	0	0	297971	297951	20	0	REGENIE_BETA=-1.009489;REGENIE_SE=3.009197;MAC=20.000000	No	9	non-PW
TTN	Coding	2	178681090	178681391	ref	Coding	phecode_425.1	Primary/intrinsic cardiomyopathies	Coding	0.364496	0.00153688	86.4464	0.717574	3.66829e-05	1896	1896	0	0	297971	297949	22	0	REGENIE_BETA=-1.009239;REGENIE_SE=2.790237;MAC=22.000000	No	9	non-PW
TTN	Coding	2	178681115	178681391	ref	Coding	phecode_425.1	Primary/intrinsic cardiomyopathies	Coding	0.364463	0.00119216	111.423	0.729578	3.33481e-05	1896	1896	0	0	297971	297951	20	0	REGENIE_BETA=-1.009329;REGENIE_SE=2.919780;MAC=20.000000	No	8	non-PW
TTN	Coding	2	178681115	178681391	ref	Coding	phecode_425.1	Primary/intrinsic cardiomyopathies	Coding	0.364463	0.00119216	111.423	0.729578	3.33481e-05	1896	1896	0	0	297971	297951	20	0	REGENIE_BETA=-1.009329;REGENIE_SE=2.919780;MAC=20.000000	No	8	non-PW
TTN	Coding	2	178681137	178681663	ref	Coding	phecode_425.1	Primary/intrinsic cardiomyopathies	Coding	0.36415	0.00291453	45.4979	0.681728	4.16851e-05	1896	1896	0	0	297971	297946	25	0	REGENIE_BETA=-1.010190;REGENIE_SE=2.463237;MAC=25.000000	No	10	non-PW
TTN	Coding	2	178681142	178681663	ref	Coding	phecode_425.1	Primary/intrinsic cardiomyopathies	Coding	0.364046	0.00251785	52.6357	0.690497	3.83503e-05	1896	1896	0	0	297971	297948	23	0	REGENIE_BETA=-1.010476;REGENIE_SE=2.537736;MAC=23.000000	No	9	non-PW
TTN	Coding	2	178681152	178681663	ref	Coding	phecode_425.1	Primary/intrinsic cardiomyopathies	Coding	0.363996	0.00241033	54.9689	0.693005	3.66829e-05	1896	1896	0	0	297971	297949	22	0	REGENIE_BETA=-1.010611;REGENIE_SE=2.559934;MAC=22.000000	No	8	non-PW
TTN	Coding	2	178530320	178530616	ref	Coding	phecode_425.1	Primary/intrinsic cardiomyopathies	Coding	0.365027	0.00328371	40.5775	0.675013	4.66874e-05	1896	1896	0	0	297971	297943	28	0	REGENIE_BETA=-1.007783;REGENIE_SE=2.403614;MAC=28.000000	No	13	non-PW
TTN	Coding	2	178681154	178681663	ref	Coding	phecode_425.1	Primary/intrinsic cardiomyopathies	Coding	0.363939	0.00228321	58.0112	0.696067	3.50155e-05	1896	1896	0	0	297971	297950	21	0	REGENIE_BETA=-1.010768;REGENIE_SE=2.587499;MAC=21.000000	No	7	non-PW
TTN	Coding	2	178681156	178681663	ref	Coding	phecode_425.1	Primary/intrinsic cardiomyopathies	Coding	0.363868	0.00209307	63.2563	0.700875	3.33481e-05	1896	1896	0	0	297971	297951	20	0	REGENIE_BETA=-1.010964;REGENIE_SE=2.631762;MAC=20.000000	No	6	non-PW
TTN	Coding	2	178681157	178681669	ref	Coding	phecode_425.1	Primary/intrinsic cardiomyopathies	Coding	0.364307	0.00477442	27.7981	0.647983	5.3357e-05	1896	1896	0	0	297971	297939	32	0	REGENIE_BETA=-1.009758;REGENIE_SE=2.211635;MAC=32.000000	No	7	non-PW
TTN	Coding	2	178681391	178681669	ref	Coding	phecode_425.1	Primary/intrinsic cardiomyopathies	Coding	0.364867	0.00316555	42.0552	0.677218	4.83548e-05	1896	1896	0	0	297971	297942	29	0	REGENIE_BETA=-1.008223;REGENIE_SE=2.422088;MAC=29.000000	No	6	non-PW
TTN	Coding	2	178681424	178681669	ref	Coding	phecode_425.1	Primary/intrinsic cardiomyopathies	Coding	0.364832	0.00237798	55.973	0.69458	4.33526e-05	1896	1896	0	0	297971	297945	26	0	REGENIE_BETA=-1.008317;REGENIE_SE=2.568000;MAC=26.000000	No	5	non-PW
TTN	Coding	2	178681425	178681669	ref	Coding	phecode_425.1	Primary/intrinsic cardiomyopathies	Coding	0.364862	0.00202428	65.7637	0.703621	4.16851e-05	1896	1896	0	0	297971	297946	25	0	REGENIE_BETA=-1.008236;REGENIE_SE=2.650204;MAC=25.000000	No	4	non-PW
TTN	Coding	2	178681663	178681669	ref	Coding	phecode_425.1	Primary/intrinsic cardiomyopathies	Coding	0.364781	0.00180256	73.8201	0.709726	3.83503e-05	1896	1896	0	0	297971	297948	23	0	REGENIE_BETA=-1.008459;REGENIE_SE=2.709280;MAC=23.000000	No	3	non-PW
TTN	Coding	2	178681669	178681709	ref	Coding	phecode_425.1	Primary/intrinsic cardiomyopathies	Coding	0.36568	0.000629885	212.296	0.756695	3.33481e-05	1896	1896	0	0	297971	297951	20	0	REGENIE_BETA=-1.005995;REGENIE_SE=3.246987;MAC=20.000000	No	4	non-PW
TTN	Coding	2	178681670	178682852	ref	Coding	phecode_425.1	Primary/intrinsic cardiomyopathies	Coding	14.01	2.47316	79.3642	0.0254113	3.33481e-05	1896	1895	1	0	297971	297952	19	0	REGENIE_BETA=2.639772;REGENIE_SE=0.884851;MAC=20.000000	No	6	non-PW
TTN	Coding	2	178681709	178682885	ref	Coding	phecode_425.1	Primary/intrinsic cardiomyopathies	Coding	13.0004	2.29832	73.5368	0.0285802	3.33481e-05	1896	1895	1	0	297971	297952	19	0	REGENIE_BETA=2.564983;REGENIE_SE=0.884099;MAC=20.000000	No	6	non-PW
TTN	Coding	2	178530320	178530616	ref	Coding	phecode_425.1	Primary/intrinsic cardiomyopathies	Coding	0.365027	0.00328371	40.5775	0.675013	4.66874e-05	1896	1896	0	0	297971	297943	28	0	REGENIE_BETA=-1.007783;REGENIE_SE=2.403614;MAC=28.000000	No	13	non-PW
TTN	Coding	2	178681709	178682885	ref	Coding	phecode_425.1	Primary/intrinsic cardiomyopathies	Coding	13.0004	2.29832	73.5368	0.0285802	3.33481e-05	1896	1895	1	0	297971	297952	19	0	REGENIE_BETA=2.564983;REGENIE_SE=0.884099;MAC=20.000000	No	6	non-PW
TTN	Coding	2	178681714	178684008	ref	Coding	phecode_425.1	Primary/intrinsic cardiomyopathies	Coding	12.0936	2.14748	68.1051	0.0319745	3.50155e-05	1896	1895	1	0	297971	297951	20	0	REGENIE_BETA=2.492674;REGENIE_SE=0.881842;MAC=21.000000	No	8	non-PW
TTN	Coding	2	178681721	178684010	ref	Coding	phecode_425.1	Primary/intrinsic cardiomyopathies	Coding	12.2449	2.16032	69.4056	0.031459	3.33481e-05	1896	1895	1	0	297971	297952	19	0	REGENIE_BETA=2.505113;REGENIE_SE=0.885146;MAC=20.000000	No	8	non-PW
TTN	Coding	2	178682705	178684052	ref	Coding	phecode_425.1	Primary/intrinsic cardiomyopathies	Coding	11.9323	2.10888	67.514	0.0327403	3.33481e-05	1896	1895	1	0	297971	297952	19	0	REGENIE_BETA=2.479245;REGENIE_SE=0.884246;MAC=20.000000	No	8	non-PW
TTN	Coding	2	178682852	178684082	ref	Coding	phecode_425.1	Primary/intrinsic cardiomyopathies	Coding	0.365007	0.00122447	108.807	0.728812	3.50155e-05	1896	1896	0	0	297971	297950	21	0	REGENIE_BETA=-1.007838;REGENIE_SE=2.906895;MAC=21.000000	No	8	non-PW
TTN	Coding	2	178682885	178684341	ref	Coding	phecode_425.1	Primary/intrinsic cardiomyopathies	Coding	0.364698	0.00414212	32.1103	0.658849	5.3357e-05	1896	1896	0	0	297971	297939	32	0	REGENIE_BETA=-1.008685;REGENIE_SE=2.284665;MAC=32.000000	No	8	non-PW
TTN	Coding	2	178683291	178684341	ref	Coding	phecode_425.1	Primary/intrinsic cardiomyopathies	Coding	0.364756	0.00362832	36.6691	0.668115	5.16896e-05	1896	1896	0	0	297971	297940	31	0	REGENIE_BETA=-1.008526;REGENIE_SE=2.352319;MAC=31.000000	No	7	non-PW
TTN	Coding	2	178683291	178684341	ref	Coding	phecode_425.1	Primary/intrinsic cardiomyopathies	Coding	0.364756	0.00362832	36.6691	0.668115	5.16896e-05	1896	1896	0	0	297971	297940	31	0	REGENIE_BETA=-1.008526;REGENIE_SE=2.352319;MAC=31.000000	No	7	non-PW
TTN	Coding	2	178684007	178684341	ref	Coding	phecode_425.1	Primary/intrinsic cardiomyopathies	Coding	0.364725	0.00350267	37.978	0.670451	5.00222e-05	1896	1896	0	0	297971	297941	30	0	REGENIE_BETA=-1.008612;REGENIE_SE=2.370257;MAC=30.000000	No	6	non-PW
TTN	Coding	2	178684008	178684341	ref	Coding	phecode_425.1	Primary/intrinsic cardiomyopathies	Coding	0.364688	0.00333864	39.8358	0.673586	4.83548e-05	1896	1896	0	0	297971	297942	29	0	REGENIE_BETA=-1.008713;REGENIE_SE=2.394675;MAC=29.000000	No	5	non-PW
TTN	Coding	2	178530320	178530616	ref	Coding	phecode_425.1	Primary/intrinsic cardiomyopathies	Coding	0.365027	0.00328371	40.5775	0.675013	4.66874e-05	1896	1896	0	0	297971	297943	28	0	REGENIE_BETA=-1.007783;REGENIE_SE=2.403614;MAC=28.000000	No	13	non-PW
TTN	Coding	2	178684010	178684341	ref	Coding	phecode_425.1	Primary/intrinsic cardiomyopathies	Coding	0.364728	0.002604	51.0853	0.689158	4.502e-05	1896	1896	0	0	297971	297944	27	0	REGENIE_BETA=-1.008605;REGENIE_SE=2.521526;MAC=27.000000	No	4	non-PW
TTN	Coding	2	178684052	178684341	ref	Coding	phecode_425.1	Primary/intrinsic cardiomyopathies	Coding	0.364834	0.00214262	62.1219	0.700475	4.33526e-05	1896	1896	0	0	297971	297945	26	0	REGENIE_BETA=-1.008314;REGENIE_SE=2.621177;MAC=26.000000	No	3	non-PW
TTN	Coding	2	178684052	178684341	ref	Coding	phecode_425.1	Primary/intrinsic cardiomyopathies	Coding	0.364834	0.00214262	62.1219	0.700475	4.33526e-05	1896	1896	0	0	297971	297945	26	0	REGENIE_BETA=-1.008314;REGENIE_SE=2.621177;MAC=26.000000	No	3	non-PW
TTN	Coding	2	178684082	178684341	ref	Coding	phecode_425.1	Primary/intrinsic cardiomyopathies	Coding	0.36482	0.00187139	71.1201	0.707793	4.16851e-05	1896	1896	0	0	297971	297946	25	0	REGENIE_BETA=-1.008352;REGENIE_SE=2.690214;MAC=25.000000	No	2	non-PW
TTN	Coding	2	178684341	178684381	ref	Coding	phecode_425.1	Primary/intrinsic cardiomyopathies	Coding	0.364708	0.00232688	57.1633	0.69571	4.16851e-05	1896	1896	0	0	297971	297946	25	0	REGENIE_BETA=-1.008658;REGENIE_SE=2.578910;MAC=25.000000	No	3	non-PW
TTN	Coding	2	178684344	178684929	ref	Coding	phecode_425.1	Primary/intrinsic cardiomyopathies	Coding	0.364792	0.00163204	81.538	0.714833	3.66829e-05	1896	1896	0	0	297971	297949	22	0	REGENIE_BETA=-1.008429;REGENIE_SE=2.759998;MAC=22.000000	No	6	non-PW
TTN	Coding	2	178684381	178684929	ref	Coding	phecode_425.1	Primary/intrinsic cardiomyopathies	Coding	0.364931	0.00125538	106.083	0.727604	3.50155e-05	1896	1896	0	0	297971	297950	21	0	REGENIE_BETA=-1.008047;REGENIE_SE=2.894068;MAC=21.000000	No	5	non-PW
TTN	Coding	2	178684677	178684963	ref	Coding	phecode_425.1	Primary/intrinsic cardiomyopathies	Coding	0.365041	0.000880193	151.393	0.743152	3.33481e-05	1896	1896	0	0	297971	297951	20	0	REGENIE_BETA=-1.007747;REGENIE_SE=3.075374;MAC=20.000000	No	8	non-PW
TTN	Coding	2	178684677	178684963	ref	Coding	phecode_425.1	Primary/intrinsic cardiomyopathies	Coding	0.365041	0.000880193	151.393	0.743152	3.33481e-05	1896	1896	0	0	297971	297951	20	0	REGENIE_BETA=-1.007747;REGENIE_SE=3.075374;MAC=20.000000	No	8	non-PW
TTN	Coding	2	178684677	178684963	ref	Coding	phecode_425.1	Primary/intrinsic cardiomyopathies	Coding	0.365041	0.000880193	151.393	0.743152	3.33481e-05	1896	1896	0	0	297971	297951	20	0	REGENIE_BETA=-1.007747;REGENIE_SE=3.075374;MAC=20.000000	No	8	non-PW
TTN	Coding	2	178530357	178530616	ref	Coding	phecode_425.1	Primary/intrinsic cardiomyopathies	Coding	0.365003	0.00303906	43.8384	0.67995	4.502e-05	1896	1896	0	0	297971	297944	27	0	REGENIE_BETA=-1.007849;REGENIE_SE=2.443085;MAC=27.000000	No	12	non-PW
TTN	Coding	2	178684735	178685255	ref	Coding	phecode_425.1	Primary/intrinsic cardiomyopathies	Coding	0.364944	0.00116452	114.368	0.731036	3.50155e-05	1896	1896	0	0	297971	297950	21	0	REGENIE_BETA=-1.008011;REGENIE_SE=2.932419;MAC=21.000000	No	8	non-PW
TTN	Coding	2	178684914	178685262	ref	Coding	phecode_425.1	Primary/intrinsic cardiomyopathies	Coding	0.365569	0.000743051	179.854	0.750337	3.33481e-05	1896	1896	0	0	297971	297951	20	0	REGENIE_BETA=-1.006301;REGENIE_SE=3.162530;MAC=20.000000	No	8	non-PW
TTN	Coding	2	178684929	178685285	ref	Coding	phecode_425.1	Primary/intrinsic cardiomyopathies	Coding	0.365616	0.000691218	193.39	0.753157	3.33481e-05	1896	1896	0	0	297971	297951	20	0	REGENIE_BETA=-1.006172;REGENIE_SE=3.199489;MAC=20.000000	No	8	non-PW
TTN	Coding	2	178684930	178688164	ref	Coding	phecode_425.1	Primary/intrinsic cardiomyopathies	Coding	0.36573	0.000380719	351.331	0.774062	3.33481e-05	1896	1896	0	0	297971	297951	20	0	REGENIE_BETA=-1.005860;REGENIE_SE=3.503936;MAC=20.000000	No	15	non-PW
TTN	Coding	2	178684952	178688167	ref	Coding	phecode_425.1	Primary/intrinsic cardiomyopathies	Coding	0.365139	0.000909475	146.597	0.741877	3.83503e-05	1896	1896	0	0	297971	297948	23	0	REGENIE_BETA=-1.007476;REGENIE_SE=3.058815;MAC=23.000000	No	16	non-PW
TTN	Coding	2	178684956	178688167	ref	Coding	phecode_425.1	Primary/intrinsic cardiomyopathies	Coding	0.365097	0.000797572	167.127	0.747186	3.66829e-05	1896	1896	0	0	297971	297949	22	0	REGENIE_BETA=-1.007592;REGENIE_SE=3.125744;MAC=22.000000	No	15	non-PW
TTN	Coding	2	178684963	178688167	ref	Coding	phecode_425.1	Primary/intrinsic cardiomyopathies	Coding	0.365046	0.000697624	191.018	0.752375	3.50155e-05	1896	1896	0	0	297971	297950	21	0	REGENIE_BETA=-1.007731;REGENIE_SE=3.193987;MAC=21.000000	No	14	non-PW
TTN	Coding	2	178685255	178688216	ref	Coding	phecode_425.1	Primary/intrinsic cardiomyopathies	Coding	0.365156	0.00105653	126.204	0.735517	3.83503e-05	1896	1896	0	0	297971	297948	23	0	REGENIE_BETA=-1.007430;REGENIE_SE=2.982368;MAC=23.000000	No	15	non-PW
TTN	Coding	2	178685255	178688216	ref	Coding	phecode_425.1	Primary/intrinsic cardiomyopathies	Coding	0.365156	0.00105653	126.204	0.735517	3.83503e-05	1896	1896	0	0	297971	297948	23	0	REGENIE_BETA=-1.007430;REGENIE_SE=2.982368;MAC=23.000000	No	15	non-PW
TTN	Coding	2	178685255	178688216	ref	Coding	phecode_425.1	Primary/intrinsic cardiomyopathies	Coding	0.365156	0.00105653	126.204	0.735517	3.83503e-05	1896	1896	0	0	297971	297948	23	0	REGENIE_BETA=-1.007430;REGENIE_SE=2.982368;MAC=23.000000	No	15	non-PW
TTN	Coding	2	178530357	178530616	ref	Coding	phecode_425.1	Primary/intrinsic cardiomyopathies	Coding	0.365003	0.00303906	43.8384	0.67995	4.502e-05	1896	1896	0	0	297971	297944	27	0	REGENIE_BETA=-1.007849;REGENIE_SE=2.443085;MAC=27.000000	No	12	non-PW
TTN	Coding	2	178685262	178688216	ref	Coding	phecode_425.1	Primary/intrinsic cardiomyopathies	Coding	0.365233	0.000701709	190.101	0.752293	3.50155e-05	1896	1896	0	0	297971	297950	21	0	REGENIE_BETA=-1.007219;REGENIE_SE=3.191269;MAC=21.000000	No	14	non-PW
TTN	Coding	2	178685285	178688216	ref	Coding	phecode_425.1	Primary/intrinsic cardiomyopathies	Coding	0.365187	0.000634623	210.144	0.75605	3.33481e-05	1896	1896	0	0	297971	297951	20	0	REGENIE_BETA=-1.007345;REGENIE_SE=3.242476;MAC=20.000000	No	13	non-PW
TTN	Coding	2	178685285	178688216	ref	Coding	phecode_425.1	Primary/intrinsic cardiomyopathies	Coding	0.365187	0.000634623	210.144	0.75605	3.33481e-05	1896	1896	0	0	297971	297951	20	0	REGENIE_BETA=-1.007345;REGENIE_SE=3.242476;MAC=20.000000	No	13	non-PW
TTN	Coding	2	178685308	178688681	ref	Coding	phecode_425.1	Primary/intrinsic cardiomyopathies	Coding	0.365119	0.000705418	188.983	0.752005	3.33481e-05	1896	1896	0	0	297971	297951	20	0	REGENIE_BETA=-1.007532;REGENIE_SE=3.188420;MAC=20.000000	No	13	non-PW
TTN	Coding	2	178685330	178688686	ref	Coding	phecode_425.1	Primary/intrinsic cardiomyopathies	Coding	0.365049	0.0008954	148.828	0.742452	3.33481e-05	1896	1896	0	0	297971	297951	20	0	REGENIE_BETA=-1.007724;REGENIE_SE=3.066646;MAC=20.000000	No	13	non-PW
TTN	Coding	2	178685518	178688751	ref	Coding	phecode_425.1	Primary/intrinsic cardiomyopathies	Coding	0.364978	0.00213619	62.3582	0.700775	4.66874e-05	1896	1896	0	0	297971	297943	28	0	REGENIE_BETA=-1.007918;REGENIE_SE=2.622912;MAC=28.000000	No	13	non-PW
TTN	Coding	2	178685539	178688751	ref	Coding	phecode_425.1	Primary/intrinsic cardiomyopathies	Coding	0.364956	0.00208216	63.9685	0.702167	4.502e-05	1896	1896	0	0	297971	297944	27	0	REGENIE_BETA=-1.007979;REGENIE_SE=2.635952;MAC=27.000000	No	12	non-PW
TTN	Coding	2	178685582	178688751	ref	Coding	phecode_425.1	Primary/intrinsic cardiomyopathies	Coding	0.364977	0.00177554	75.0239	0.710687	4.33526e-05	1896	1896	0	0	297971	297945	26	0	REGENIE_BETA=-1.007922;REGENIE_SE=2.717258;MAC=26.000000	No	11	non-PW
TTN	Coding	2	178688111	178688751	ref	Coding	phecode_425.1	Primary/intrinsic cardiomyopathies	Coding	0.364911	0.00129693	102.673	0.726077	3.83503e-05	1896	1896	0	0	297971	297948	23	0	REGENIE_BETA=-1.008102;REGENIE_SE=2.877426;MAC=23.000000	No	10	non-PW
TTN	Coding	2	178688162	178688751	ref	Coding	phecode_425.1	Primary/intrinsic cardiomyopathies	Coding	0.364881	0.0012499	106.519	0.727763	3.66829e-05	1896	1896	0	0	297971	297949	22	0	REGENIE_BETA=-1.008185;REGENIE_SE=2.896229;MAC=22.000000	No	9	non-PW
TTN	Coding	2	178530414	178530616	ref	Coding	phecode_425.1	Primary/intrinsic cardiomyopathies	Coding	0.364971	0.00285647	46.6324	0.683784	4.33526e-05	1896	1896	0	0	297971	297945	26	0	REGENIE_BETA=-1.007937;REGENIE_SE=2.474654;MAC=26.000000	No	11	non-PW
TTN	Coding	2	178688162	178688751	ref	Coding	phecode_425.1	Primary/intrinsic cardiomyopathies	Coding	0.364881	0.0012499	106.519	0.727763	3.66829e-05	1896	1896	0	0	297971	297949	22	0	REGENIE_BETA=-1.008185;REGENIE_SE=2.896229;MAC=22.000000	No	9	non-PW
TTN	Coding	2	178688164	178688751	ref	Coding	phecode_425.1	Primary/intrinsic cardiomyopathies	Coding	0.364852	0.00120852	110.149	0.729281	3.50155e-05	1896	1896	0	0	297971	297950	21	0	REGENIE_BETA=-1.008263;REGENIE_SE=2.913369;MAC=21.000000	No	8	non-PW
TTN	Coding	2	178688167	178688751	ref	Coding	phecode_425.1	Primary/intrinsic cardiomyopathies	Coding	0.364798	0.00108477	122.678	0.734072	3.33481e-05	1896	1896	0	0	297971	297951	20	0	REGENIE_BETA=-1.008411;REGENIE_SE=2.968409;MAC=20.000000	No	7	non-PW
TTN	Coding	2	178688215	178689299	ref	Coding	phecode_425.1	Primary/intrinsic cardiomyopathies	Coding	0.365324	0.00078499	170.017	0.747992	3.33481e-05	1896	1896	0	0	297971	297951	20	0	REGENIE_BETA=-1.006972;REGENIE_SE=3.134174;MAC=20.000000	No	9	non-PW
TTN	Coding	2	178688216	178689347	ref	Coding	phecode_425.1	Primary/intrinsic cardiomyopathies	Coding	0.365168	0.000924445	144.246	0.741221	3.33481e-05	1896	1896	0	0	297971	297951	20	0	REGENIE_BETA=-1.007397;REGENIE_SE=3.050525;MAC=20.000000	No	9	non-PW
TTN	Coding	2	178688681	178689361	ref	Coding	phecode_425.1	Primary/intrinsic cardiomyopathies	Coding	0.363194	0.00200539	65.7779	0.7026	3.50155e-05	1896	1896	0	0	297971	297950	21	0	REGENIE_BETA=-1.012818;REGENIE_SE=2.652651;MAC=21.000000	No	9	non-PW
TTN	Coding	2	178688686	178689361	ref	Coding	phecode_425.1	Primary/intrinsic cardiomyopathies	Coding	0.363096	0.00172296	76.5189	0.710563	3.33481e-05	1896	1896	0	0	297971	297951	20	0	REGENIE_BETA=-1.013088;REGENIE_SE=2.729961;MAC=20.000000	No	8	non-PW
TTN	Coding	2	178688751	178689370	ref	Coding	phecode_425.1	Primary/intrinsic cardiomyopathies	Coding	0.363201	0.00190007	69.4264	0.705517	3.50155e-05	1896	1896	0	0	297971	297950	21	0	REGENIE_BETA=-1.012799;REGENIE_SE=2.680185;MAC=21.000000	No	8	non-PW
TTN	Coding	2	178688778	178689558	ref	Coding	phecode_425.1	Primary/intrinsic cardiomyopathies	Coding	0.363303	0.00170535	77.3971	0.711277	3.33481e-05	1896	1896	0	0	297971	297951	20	0	REGENIE_BETA=-1.012518;REGENIE_SE=2.735493;MAC=20.000000	No	12	non-PW
TTN	Coding	2	178689298	178689579	ref	Coding	phecode_425.1	Primary/intrinsic cardiomyopathies	Coding	0.363335	0.00180695	73.058	0.708299	3.33481e-05	1896	1896	0	0	297971	297951	20	0	REGENIE_BETA=-1.012430;REGENIE_SE=2.706011;MAC=20.000000	No	12	non-PW
TTN	Coding	2	178530423	178530616	ref	Coding	phecode_425.1	Primary/intrinsic cardiomyopathies	Coding	0.364948	0.0026086	51.057	0.689266	4.16851e-05	1896	1896	0	0	297971	297946	25	0	REGENIE_BETA=-1.008000;REGENIE_SE=2.520935;MAC=25.000000	No	10	non-PW
TTN	Coding	2	178689299	178689821	ref	Coding	phecode_425.1	Primary/intrinsic cardiomyopathies	Coding	0.36336	0.00208269	63.3943	0.700679	3.66829e-05	1896	1896	0	0	297971	297949	22	0	REGENIE_BETA=-1.012362;REGENIE_SE=2.633587;MAC=22.000000	No	11	non-PW
TTN	Coding	2	178689347	178689821	ref	Coding	phecode_425.1	Primary/intrinsic cardiomyopathies	Coding	0.363272	0.00192253	68.6421	0.704952	3.50155e-05	1896	1896	0	0	297971	297950	21	0	REGENIE_BETA=-1.012603;REGENIE_SE=2.674288;MAC=21.000000	No	10	non-PW
TTN	Coding	2	178689361	178689821	ref	Coding	phecode_425.1	Primary/intrinsic cardiomyopathies	Coding	0.363211	0.00157301	83.8659	0.715294	3.33481e-05	1896	1896	0	0	297971	297951	20	0	REGENIE_BETA=-1.012772;REGENIE_SE=2.776577;MAC=20.000000	No	9	non-PW
TTN	Coding	2	178689370	178689878	ref	Coding	phecode_425.1	Primary/intrinsic cardiomyopathies	Coding	0.363336	0.00135079	97.7305	0.722828	3.33481e-05	1896	1896	0	0	297971	297951	20	0	REGENIE_BETA=-1.012427;REGENIE_SE=2.854461;MAC=20.000000	No	11	non-PW
TTN	Coding	2	178689370	178689878	ref	Coding	phecode_425.1	Primary/intrinsic cardiomyopathies	Coding	0.363336	0.00135079	97.7305	0.722828	3.33481e-05	1896	1896	0	0	297971	297951	20	0	REGENIE_BETA=-1.012427;REGENIE_SE=2.854461;MAC=20.000000	No	11	non-PW
TTN	Coding	2	178689371	178689882	ref	Coding	phecode_425.1	Primary/intrinsic cardiomyopathies	Coding	0.362841	0.00172331	76.3959	0.710325	3.33481e-05	1896	1896	0	0	297971	297951	20	0	REGENIE_BETA=-1.013790;REGENIE_SE=2.729499;MAC=20.000000	No	12	non-PW
TTN	Coding	2	178689526	178692016	ref	Coding	phecode_425.1	Primary/intrinsic cardiomyopathies	Coding	0.363581	0.00466739	28.3223	0.648896	5.50244e-05	1896	1896	0	0	297971	297938	33	0	REGENIE_BETA=-1.011753;REGENIE_SE=2.222185;MAC=33.000000	No	12	non-PW
TTN	Coding	2	178689531	178692016	ref	Coding	phecode_425.1	Primary/intrinsic cardiomyopathies	Coding	0.363525	0.00445054	29.6932	0.652378	5.3357e-05	1896	1896	0	0	297971	297939	32	0	REGENIE_BETA=-1.011907;REGENIE_SE=2.246380;MAC=32.000000	No	11	non-PW
TTN	Coding	2	178689556	178692016	ref	Coding	phecode_425.1	Primary/intrinsic cardiomyopathies	Coding	0.363304	0.00327854	40.2587	0.673369	4.66874e-05	1896	1896	0	0	297971	297943	28	0	REGENIE_BETA=-1.012515;REGENIE_SE=2.402004;MAC=28.000000	No	10	non-PW
TTN	Coding	2	178689558	178692016	ref	Coding	phecode_425.1	Primary/intrinsic cardiomyopathies	Coding	0.363275	0.00322102	40.9711	0.674492	4.502e-05	1896	1896	0	0	297971	297944	27	0	REGENIE_BETA=-1.012596;REGENIE_SE=2.410994;MAC=27.000000	No	9	non-PW
TTN	Coding	2	178543909	178543909	ref	Coding	phecode_425.1	Primary/intrinsic cardiomyopathies	Coding	0.364085	0.0671597	1.97377	0.241379	0.000336816	1896	1896	0	0	297971	297769	202	0	REGENIE_BETA=-1.010368;REGENIE_SE=0.862421;MAC=202.000000	chr2:178543909:C:T	1	non-PW
TTN	Coding	2	178530488	178530616	ref	Coding	phecode_425.1	Primary/intrinsic cardiomyopathies	Coding	0.364878	0.00227724	58.4635	0.697097	3.83503e-05	1896	1896	0	0	297971	297948	23	0	REGENIE_BETA=-1.008193;REGENIE_SE=2.590148;MAC=23.000000	No	9	non-PW
TTN	Coding	2	178689579	178692016	ref	Coding	phecode_425.1	Primary/intrinsic cardiomyopathies	Coding	0.363233	0.00313538	42.0804	0.67619	4.33526e-05	1896	1896	0	0	297971	297945	26	0	REGENIE_BETA=-1.012712;REGENIE_SE=2.424684;MAC=26.000000	No	8	non-PW
TTN	Coding	2	178689821	178692016	ref	Coding	phecode_425.1	Primary/intrinsic cardiomyopathies	Coding	0.363149	0.00289451	45.5612	0.681167	4.16851e-05	1896	1896	0	0	297971	297946	25	0	REGENIE_BETA=-1.012942;REGENIE_SE=2.465350;MAC=25.000000	No	7	non-PW
TTN	Coding	2	178689838	178692016	ref	Coding	phecode_425.1	Primary/intrinsic cardiomyopathies	Coding	0.362921	0.00206423	63.8067	0.700763	3.50155e-05	1896	1896	0	0	297971	297950	21	0	REGENIE_BETA=-1.013570;REGENIE_SE=2.637512;MAC=21.000000	No	6	non-PW
TTN	Coding	2	178689859	178692016	ref	Coding	phecode_425.1	Primary/intrinsic cardiomyopathies	Coding	0.364203	0.00117304	113.077	0.730094	3.33481e-05	1896	1896	0	0	297971	297951	20	0	REGENIE_BETA=-1.010044;REGENIE_SE=2.927663;MAC=20.000000	No	5	non-PW
TTN	Coding	2	178689878	178692068	ref	Coding	phecode_425.1	Primary/intrinsic cardiomyopathies	Coding	0.36442	0.00299005	44.4146	0.680394	4.83548e-05	1896	1896	0	0	297971	297942	29	0	REGENIE_BETA=-1.009449;REGENIE_SE=2.450564;MAC=29.000000	No	7	non-PW
TTN	Coding	2	178689878	178692068	ref	Coding	phecode_425.1	Primary/intrinsic cardiomyopathies	Coding	0.36442	0.00299005	44.4146	0.680394	4.83548e-05	1896	1896	0	0	297971	297942	29	0	REGENIE_BETA=-1.009449;REGENIE_SE=2.450564;MAC=29.000000	No	7	non-PW
TTN	Coding	2	178689881	178692068	ref	Coding	phecode_425.1	Primary/intrinsic cardiomyopathies	Coding	0.364402	0.00294708	45.0577	0.681284	4.66874e-05	1896	1896	0	0	297971	297943	28	0	REGENIE_BETA=-1.009498;REGENIE_SE=2.457924;MAC=28.000000	No	6	non-PW
TTN	Coding	2	178689882	178692068	ref	Coding	phecode_425.1	Primary/intrinsic cardiomyopathies	Coding	0.364931	0.00216396	61.5422	0.700014	4.502e-05	1896	1896	0	0	297971	297944	27	0	REGENIE_BETA=-1.008047;REGENIE_SE=2.616257;MAC=27.000000	No	5	non-PW
TTN	Coding	2	178692016	178692068	ref	Coding	phecode_425.1	Primary/intrinsic cardiomyopathies	Coding	0.364901	0.00194431	68.4833	0.705832	4.33526e-05	1896	1896	0	0	297971	297945	26	0	REGENIE_BETA=-1.008129;REGENIE_SE=2.670824;MAC=26.000000	No	4	non-PW
TTN	Coding	2	178692025	178692076	ref	Coding	phecode_425.1	Primary/intrinsic cardiomyopathies	Coding	0.364931	0.000981301	135.712	0.738516	3.33481e-05	1896	1896	0	0	297971	297951	20	0	REGENIE_BETA=-1.008048;REGENIE_SE=3.019741;MAC=20.000000	No	5	non-PW
TTN	Coding	2	178530506	178530616	ref	Coding	phecode_425.1	Primary/intrinsic cardiomyopathies	Coding	0.365141	0.00168768	79.0006	0.713442	3.50155e-05	1896	1896	0	0	297971	297950	21	0	REGENIE_BETA=-1.007472;REGENIE_SE=2.743380;MAC=21.000000	No	8	non-PW
TTN	Coding	2	178692038	178692078	ref	Coding	phecode_425.1	Primary/intrinsic cardiomyopathies	Coding	0.364686	0.00136959	97.1067	0.723322	3.50155e-05	1896	1896	0	0	297971	297950	21	0	REGENIE_BETA=-1.008718;REGENIE_SE=2.849302;MAC=21.000000	No	5	non-PW
TTN	Coding	2	178692068	178692078	ref	Coding	phecode_425.1	Primary/intrinsic cardiomyopathies	Coding	0.364651	0.00131839	100.859	0.725091	3.33481e-05	1896	1896	0	0	297971	297951	20	0	REGENIE_BETA=-1.008814;REGENIE_SE=2.868692;MAC=20.000000	No	4	non-PW
TTN	Coding	2	178692070	178693673	ref	Coding	phecode_425.1	Primary/intrinsic cardiomyopathies	Coding	21.8887	5.42973	88.2393	0.00138767	3.33481e-05	1896	1894	2	0	297971	297953	18	0	REGENIE_BETA=3.085970;REGENIE_SE=0.711279;MAC=20.000000	No	9	PWpos
TTN	Coding	2	178692076	178693681	ref	Coding	phecode_425.1	Primary/intrinsic cardiomyopathies	Coding	21.5378	5.35874	86.5643	0.00143932	3.33481e-05	1896	1894	2	0	297971	297953	18	0	REGENIE_BETA=3.069808;REGENIE_SE=0.709747;MAC=20.000000	No	9	PWpos
TTN	Coding	2	178692078	178693940	ref	Coding	phecode_425.1	Primary/intrinsic cardiomyopathies	Coding	22.1398	5.50771	88.9968	0.00134446	3.33481e-05	1896	1894	2	0	297971	297953	18	0	REGENIE_BETA=3.097375;REGENIE_SE=0.709822;MAC=20.000000	No	12	PWpos
TTN	Coding	2	178692091	178693963	ref	Coding	phecode_425.1	Primary/intrinsic cardiomyopathies	Coding	14.6338	3.78027	56.649	0.00365224	4.83548e-05	1896	1894	2	0	297971	297944	27	0	REGENIE_BETA=2.683334;REGENIE_SE=0.690594;MAC=29.000000	No	12	non-PW
TTN	Coding	2	178692532	178693963	ref	Coding	phecode_425.1	Primary/intrinsic cardiomyopathies	Coding	16.4275	4.24886	63.5144	0.00271625	4.66874e-05	1896	1894	2	0	297971	297945	26	0	REGENIE_BETA=2.798959;REGENIE_SE=0.689966;MAC=28.000000	No	11	non-PW
TTN	Coding	2	178692532	178693963	ref	Coding	phecode_425.1	Primary/intrinsic cardiomyopathies	Coding	16.4275	4.24886	63.5144	0.00271625	4.66874e-05	1896	1894	2	0	297971	297945	26	0	REGENIE_BETA=2.798959;REGENIE_SE=0.689966;MAC=28.000000	No	11	non-PW
TTN	Coding	2	178692532	178693963	ref	Coding	phecode_425.1	Primary/intrinsic cardiomyopathies	Coding	16.4275	4.24886	63.5144	0.00271625	4.66874e-05	1896	1894	2	0	297971	297945	26	0	REGENIE_BETA=2.798959;REGENIE_SE=0.689966;MAC=28.000000	No	11	non-PW
TTN	Coding	2	178692544	178693963	ref	Coding	phecode_425.1	Primary/intrinsic cardiomyopathies	Coding	9.8463	1.77458	54.6325	0.0440358	4.33526e-05	1896	1895	1	0	297971	297946	25	0	REGENIE_BETA=2.287096;REGENIE_SE=0.874267;MAC=26.000000	No	10	non-PW
TTN	Coding	2	178530507	178530616	ref	Coding	phecode_425.1	Primary/intrinsic cardiomyopathies	Coding	0.36513	0.00146544	90.976	0.720454	3.33481e-05	1896	1896	0	0	297971	297951	20	0	REGENIE_BETA=-1.007501;REGENIE_SE=2.815407;MAC=20.000000	No	7	non-PW
TTN	Coding	2	178692563	178693963	ref	Coding	phecode_425.1	Primary/intrinsic cardiomyopathies	Coding	10.044	1.80349	55.9374	0.0427627	4.16851e-05	1896	1895	1	0	297971	297947	24	0	REGENIE_BETA=2.306979;REGENIE_SE=0.876166;MAC=25.000000	No	9	non-PW
TTN	Coding	2	178692563	178693963	ref	Coding	phecode_425.1	Primary/intrinsic cardiomyopathies	Coding	10.044	1.80349	55.9374	0.0427627	4.16851e-05	1896	1895	1	0	297971	297947	24	0	REGENIE_BETA=2.306979;REGENIE_SE=0.876166;MAC=25.000000	No	9	non-PW
TTN	Coding	2	178693628	178693963	ref	Coding	phecode_425.1	Primary/intrinsic cardiomyopathies	Coding	10.7977	1.91548	60.8676	0.0384137	3.66829e-05	1896	1895	1	0	297971	297950	21	0	REGENIE_BETA=2.379334;REGENIE_SE=0.882346;MAC=22.000000	No	8	non-PW
TTN	Coding	2	178693673	178693963	ref	Coding	phecode_425.1	Primary/intrinsic cardiomyopathies	Coding	11.6903	2.05761	66.4184	0.0340561	3.50155e-05	1896	1895	1	0	297971	297951	20	0	REGENIE_BETA=2.458759;REGENIE_SE=0.886350;MAC=21.000000	No	7	non-PW
TTN	Coding	2	178693673	178693963	ref	Coding	phecode_425.1	Primary/intrinsic cardiomyopathies	Coding	11.6903	2.05761	66.4184	0.0340561	3.50155e-05	1896	1895	1	0	297971	297951	20	0	REGENIE_BETA=2.458759;REGENIE_SE=0.886350;MAC=21.000000	No	7	non-PW
TTN	Coding	2	178693681	178693965	ref	Coding	phecode_425.1	Primary/intrinsic cardiomyopathies	Coding	0.364183	0.00132807	99.8665	0.724351	3.33481e-05	1896	1896	0	0	297971	297951	20	0	REGENIE_BETA=-1.010097;REGENIE_SE=2.864304;MAC=20.000000	No	7	non-PW
TTN	Coding	2	178693684	178693970	ref	Coding	phecode_425.1	Primary/intrinsic cardiomyopathies	Coding	0.364286	0.00352442	37.6529	0.669587	4.66874e-05	1896	1896	0	0	297971	297943	28	0	REGENIE_BETA=-1.009816;REGENIE_SE=2.366485;MAC=28.000000	No	7	non-PW
TTN	Coding	2	178693928	178693970	ref	Coding	phecode_425.1	Primary/intrinsic cardiomyopathies	Coding	0.364081	0.00271913	48.749	0.685928	4.00177e-05	1896	1896	0	0	297971	297947	24	0	REGENIE_BETA=-1.010379;REGENIE_SE=2.498548;MAC=24.000000	No	6	non-PW
TTN	Coding	2	178693933	178693970	ref	Coding	phecode_425.1	Primary/intrinsic cardiomyopathies	Coding	0.364021	0.00250177	52.9668	0.690851	3.83503e-05	1896	1896	0	0	297971	297948	23	0	REGENIE_BETA=-1.010545;REGENIE_SE=2.540970;MAC=23.000000	No	5	non-PW
TTN	Coding	2	178693940	178693970	ref	Coding	phecode_425.1	Primary/intrinsic cardiomyopathies	Coding	0.363965	0.00237177	55.8531	0.693909	3.66829e-05	1896	1896	0	0	297971	297949	22	0	REGENIE_BETA=-1.010698;REGENIE_SE=2.568120;MAC=22.000000	No	4	non-PW
TTN	Coding	2	178530521	178530648	ref	Coding	phecode_425.1	Primary/intrinsic cardiomyopathies	Coding	0.365029	0.00161682	82.4127	0.715513	3.33481e-05	1896	1896	0	0	297971	297951	20	0	REGENIE_BETA=-1.007778;REGENIE_SE=2.765111;MAC=20.000000	No	8	non-PW
TTN	Coding	2	178693963	178693970	ref	Coding	phecode_425.1	Primary/intrinsic cardiomyopathies	Coding	0.363959	0.00198693	66.6689	0.703805	3.50155e-05	1896	1896	0	0	297971	297950	21	0	REGENIE_BETA=-1.010713;REGENIE_SE=2.658442;MAC=21.000000	No	3	non-PW
TTN	Coding	2	178693965	178693994	ref	Coding	phecode_425.1	Primary/intrinsic cardiomyopathies	Coding	0.365408	0.00126902	105.217	0.727504	4.33526e-05	1896	1896	0	0	297971	297945	26	0	REGENIE_BETA=-1.006741;REGENIE_SE=2.889220;MAC=26.000000	No	6	non-PW
TTN	Coding	2	178693970	178693994	ref	Coding	phecode_425.1	Primary/intrinsic cardiomyopathies	Coding	0.365375	0.00118243	112.902	0.730705	4.16851e-05	1896	1896	0	0	297971	297946	25	0	REGENIE_BETA=-1.006831;REGENIE_SE=2.925232;MAC=25.000000	No	5	non-PW
TTN	Coding	2	178693982	178694599	ref	Coding	phecode_425.1	Primary/intrinsic cardiomyopathies	Coding	0.365464	0.000531097	251.487	0.762697	3.50155e-05	1896	1896	0	0	297971	297950	21	0	REGENIE_BETA=-1.006586;REGENIE_SE=3.333724;MAC=21.000000	No	7	non-PW
TTN	Coding	2	178693989	178694599	ref	Coding	phecode_425.1	Primary/intrinsic cardiomyopathies	Coding	0.365421	0.000472073	282.865	0.766747	3.33481e-05	1896	1896	0	0	297971	297951	20	0	REGENIE_BETA=-1.006704;REGENIE_SE=3.393773;MAC=20.000000	No	6	non-PW
TTN	Coding	2	178693993	178694600	ref	Coding	phecode_425.1	Primary/intrinsic cardiomyopathies	Coding	0.365443	0.000565705	236.074	0.760437	3.50155e-05	1896	1896	0	0	297971	297950	21	0	REGENIE_BETA=-1.006646;REGENIE_SE=3.301485;MAC=21.000000	No	6	non-PW
TTN	Coding	2	178693994	178694600	ref	Coding	phecode_425.1	Primary/intrinsic cardiomyopathies	Coding	0.36542	0.000463256	288.245	0.767386	3.33481e-05	1896	1896	0	0	297971	297951	20	0	REGENIE_BETA=-1.006709;REGENIE_SE=3.403390;MAC=20.000000	No	5	non-PW
TTN	Coding	2	178694002	178694840	ref	Coding	phecode_425.1	Primary/intrinsic cardiomyopathies	Coding	0.364186	0.00207884	63.8008	0.701545	3.66829e-05	1896	1896	0	0	297971	297949	22	0	REGENIE_BETA=-1.010090;REGENIE_SE=2.635689;MAC=22.000000	No	10	non-PW
TTN	Coding	2	178694002	178694840	ref	Coding	phecode_425.1	Primary/intrinsic cardiomyopathies	Coding	0.364186	0.00207884	63.8008	0.701545	3.66829e-05	1896	1896	0	0	297971	297949	22	0	REGENIE_BETA=-1.010090;REGENIE_SE=2.635689;MAC=22.000000	No	10	non-PW
TTN	Coding	2	178694006	178694840	ref	Coding	phecode_425.1	Primary/intrinsic cardiomyopathies	Coding	0.364163	0.00169022	78.46	0.712499	3.33481e-05	1896	1896	0	0	297971	297951	20	0	REGENIE_BETA=-1.010154;REGENIE_SE=2.741246;MAC=20.000000	No	9	non-PW
TTN	Coding	2	178530522	178530701	ref	Coding	phecode_425.1	Primary/intrinsic cardiomyopathies	Coding	0.364695	0.00179381	74.1451	0.709903	3.33481e-05	1896	1896	0	0	297971	297951	20	0	REGENIE_BETA=-1.008693;REGENIE_SE=2.711640;MAC=20.000000	No	9	non-PW
TTN	Coding	2	178694599	178694844	ref	Coding	phecode_425.1	Primary/intrinsic cardiomyopathies	Coding	0.364577	0.00330658	40.1976	0.674105	4.66874e-05	1896	1896	0	0	297971	297943	28	0	REGENIE_BETA=-1.009017;REGENIE_SE=2.399444;MAC=28.000000	No	9	non-PW
TTN	Coding	2	178694600	178694844	ref	Coding	phecode_425.1	Primary/intrinsic cardiomyopathies	Coding	0.364665	0.00243276	54.6623	0.693103	4.33526e-05	1896	1896	0	0	297971	297945	26	0	REGENIE_BETA=-1.008777;REGENIE_SE=2.556144;MAC=26.000000	No	8	non-PW
TTN	Coding	2	178694608	178694844	ref	Coding	phecode_425.1	Primary/intrinsic cardiomyopathies	Coding	0.364586	0.00212539	62.5403	0.700692	4.00177e-05	1896	1896	0	0	297971	297947	24	0	REGENIE_BETA=-1.008994;REGENIE_SE=2.624949;MAC=24.000000	No	7	non-PW
TTN	Coding	2	178694629	178694844	ref	Coding	phecode_425.1	Primary/intrinsic cardiomyopathies	Coding	0.364547	0.00203803	65.2076	0.702964	3.83503e-05	1896	1896	0	0	297971	297948	23	0	REGENIE_BETA=-1.009098;REGENIE_SE=2.646311;MAC=23.000000	No	6	non-PW
TTN	Coding	2	178694629	178694844	ref	Coding	phecode_425.1	Primary/intrinsic cardiomyopathies	Coding	0.364547	0.00203803	65.2076	0.702964	3.83503e-05	1896	1896	0	0	297971	297948	23	0	REGENIE_BETA=-1.009098;REGENIE_SE=2.646311;MAC=23.000000	No	6	non-PW
TTN	Coding	2	178694629	178694844	ref	Coding	phecode_425.1	Primary/intrinsic cardiomyopathies	Coding	0.364547	0.00203803	65.2076	0.702964	3.83503e-05	1896	1896	0	0	297971	297948	23	0	REGENIE_BETA=-1.009098;REGENIE_SE=2.646311;MAC=23.000000	No	6	non-PW
TTN	Coding	2	178694635	178694844	ref	Coding	phecode_425.1	Primary/intrinsic cardiomyopathies	Coding	0.364646	0.00162483	81.834	0.714928	3.66829e-05	1896	1896	0	0	297971	297949	22	0	REGENIE_BETA=-1.008829;REGENIE_SE=2.762051;MAC=22.000000	No	5	non-PW
TTN	Coding	2	178694658	178694874	ref	Coding	phecode_425.1	Primary/intrinsic cardiomyopathies	Coding	0.365496	0.000894546	149.335	0.742844	3.33481e-05	1896	1896	0	0	297971	297951	20	0	REGENIE_BETA=-1.006500;REGENIE_SE=3.067758;MAC=20.000000	No	7	non-PW
TTN	Coding	2	178694658	178694874	ref	Coding	phecode_425.1	Primary/intrinsic cardiomyopathies	Coding	0.365496	0.000894546	149.335	0.742844	3.33481e-05	1896	1896	0	0	297971	297951	20	0	REGENIE_BETA=-1.006500;REGENIE_SE=3.067758;MAC=20.000000	No	7	non-PW
TTN	Coding	2	178694839	178694897	ref	Coding	phecode_425.1	Primary/intrinsic cardiomyopathies	Coding	0.365517	0.000954449	139.979	0.740159	3.33481e-05	1896	1896	0	0	297971	297951	20	0	REGENIE_BETA=-1.006441;REGENIE_SE=3.034716;MAC=20.000000	No	7	non-PW
TTN	Coding	2	178530535	178530735	ref	Coding	phecode_425.1	Primary/intrinsic cardiomyopathies	Coding	0.364344	0.00200637	66.1627	0.703629	3.33481e-05	1896	1896	0	0	297971	297951	20	0	REGENIE_BETA=-1.009656;REGENIE_SE=2.654014;MAC=20.000000	No	11	non-PW
TTN	Coding	2	178694839	178694897	ref	Coding	phecode_425.1	Primary/intrinsic cardiomyopathies	Coding	0.365517	0.000954449	139.979	0.740159	3.33481e-05	1896	1896	0	0	297971	297951	20	0	REGENIE_BETA=-1.006441;REGENIE_SE=3.034716;MAC=20.000000	No	7	non-PW
TTN	Coding	2	178694840	178694901	ref	Coding	phecode_425.1	Primary/intrinsic cardiomyopathies	Coding	0.36517	0.00129119	103.276	0.726502	3.50155e-05	1896	1896	0	0	297971	297950	21	0	REGENIE_BETA=-1.007391;REGENIE_SE=2.880053;MAC=21.000000	No	7	non-PW
TTN	Coding	2	178694844	178695359	ref	Coding	phecode_425.1	Primary/intrinsic cardiomyopathies	Coding	0.364857	0.00150491	88.4574	0.718921	3.66829e-05	1896	1896	0	0	297971	297949	22	0	REGENIE_BETA=-1.008250;REGENIE_SE=2.801465;MAC=22.000000	No	9	non-PW
TTN	Coding	2	178694846	178695375	ref	Coding	phecode_425.1	Primary/intrinsic cardiomyopathies	Coding	0.364434	0.00160877	82.5548	0.715241	3.66829e-05	1896	1896	0	0	297971	297949	22	0	REGENIE_BETA=-1.009411;REGENIE_SE=2.766823;MAC=22.000000	No	12	non-PW
TTN	Coding	2	178694858	178695375	ref	Coding	phecode_425.1	Primary/intrinsic cardiomyopathies	Coding	0.364358	0.00121894	108.911	0.728477	3.33481e-05	1896	1896	0	0	297971	297951	20	0	REGENIE_BETA=-1.009620;REGENIE_SE=2.908295;MAC=20.000000	No	11	non-PW
TTN	Coding	2	178694858	178695375	ref	Coding	phecode_425.1	Primary/intrinsic cardiomyopathies	Coding	0.364358	0.00121894	108.911	0.728477	3.33481e-05	1896	1896	0	0	297971	297951	20	0	REGENIE_BETA=-1.009620;REGENIE_SE=2.908295;MAC=20.000000	No	11	non-PW
TTN	Coding	2	178694874	178695380	ref	Coding	phecode_425.1	Primary/intrinsic cardiomyopathies	Coding	0.364409	0.0013114	101.261	0.725135	3.50155e-05	1896	1896	0	0	297971	297950	21	0	REGENIE_BETA=-1.009477;REGENIE_SE=2.871062;MAC=21.000000	No	11	non-PW
TTN	Coding	2	178694874	178695380	ref	Coding	phecode_425.1	Primary/intrinsic cardiomyopathies	Coding	0.364409	0.0013114	101.261	0.725135	3.50155e-05	1896	1896	0	0	297971	297950	21	0	REGENIE_BETA=-1.009477;REGENIE_SE=2.871062;MAC=21.000000	No	11	non-PW
TTN	Coding	2	178694897	178695380	ref	Coding	phecode_425.1	Primary/intrinsic cardiomyopathies	Coding	0.364456	0.00101105	131.377	0.736856	3.33481e-05	1896	1896	0	0	297971	297951	20	0	REGENIE_BETA=-1.009350;REGENIE_SE=3.003840;MAC=20.000000	No	10	non-PW
TTN	Coding	2	178694901	178695387	ref	Coding	phecode_425.1	Primary/intrinsic cardiomyopathies	Coding	0.364437	0.000970521	136.848	0.73859	3.33481e-05	1896	1896	0	0	297971	297951	20	0	REGENIE_BETA=-1.009403;REGENIE_SE=3.024686;MAC=20.000000	No	10	non-PW
TTN	Coding	2	178530535	178530735	ref	Coding	phecode_425.1	Primary/intrinsic cardiomyopathies	Coding	0.364344	0.00200637	66.1627	0.703629	3.33481e-05	1896	1896	0	0	297971	297951	20	0	REGENIE_BETA=-1.009656;REGENIE_SE=2.654014;MAC=20.000000	No	11	non-PW
TTN	Coding	2	178694901	178695387	ref	Coding	phecode_425.1	Primary/intrinsic cardiomyopathies	Coding	0.364437	0.000970521	136.848	0.73859	3.33481e-05	1896	1896	0	0	297971	297951	20	0	REGENIE_BETA=-1.009403;REGENIE_SE=3.024686;MAC=20.000000	No	10	non-PW
TTN	Coding	2	178695348	178695865	ref	Coding	phecode_425.1	Primary/intrinsic cardiomyopathies	Coding	0.364825	0.00070972	187.535	0.751548	3.33481e-05	1896	1896	0	0	297971	297951	20	0	REGENIE_BETA=-1.008337;REGENIE_SE=3.184907;MAC=20.000000	No	11	non-PW
TTN	Coding	2	178695351	178695866	ref	Coding	phecode_425.1	Primary/intrinsic cardiomyopathies	Coding	0.364815	0.000618239	215.273	0.756743	3.33481e-05	1896	1896	0	0	297971	297951	20	0	REGENIE_BETA=-1.008364;REGENIE_SE=3.255301;MAC=20.000000	No	11	non-PW
TTN	Coding	2	178695359	178695882	ref	Coding	phecode_425.1	Primary/intrinsic cardiomyopathies	Coding	0.365469	0.000367057	363.888	0.775048	3.33481e-05	1896	1896	0	0	297971	297951	20	0	REGENIE_BETA=-1.006574;REGENIE_SE=3.522218;MAC=20.000000	No	11	non-PW
TTN	Coding	2	178695360	178695931	ref	Coding	phecode_425.1	Primary/intrinsic cardiomyopathies	Coding	0.36494	0.000973175	136.853	0.738877	3.83503e-05	1896	1896	0	0	297971	297948	23	0	REGENIE_BETA=-1.008021;REGENIE_SE=3.023997;MAC=23.000000	No	12	non-PW
TTN	Coding	2	178695362	178695931	ref	Coding	phecode_425.1	Primary/intrinsic cardiomyopathies	Coding	0.365111	0.000585952	227.504	0.758925	3.50155e-05	1896	1896	0	0	297971	297950	21	0	REGENIE_BETA=-1.007553;REGENIE_SE=3.283081;MAC=21.000000	No	11	non-PW
TTN	Coding	2	178695372	178695931	ref	Coding	phecode_425.1	Primary/intrinsic cardiomyopathies	Coding	0.365384	0.000367494	363.286	0.774952	3.33481e-05	1896	1896	0	0	297971	297951	20	0	REGENIE_BETA=-1.006807;REGENIE_SE=3.521492;MAC=20.000000	No	10	non-PW
TTN	Coding	2	178695375	178695960	ref	Coding	phecode_425.1	Primary/intrinsic cardiomyopathies	Coding	0.365377	0.000343237	388.944	0.777093	3.33481e-05	1896	1896	0	0	297971	297951	20	0	REGENIE_BETA=-1.006827;REGENIE_SE=3.556322;MAC=20.000000	No	10	non-PW
TTN	Coding	2	178695380	178696060	ref	Coding	phecode_425.1	Primary/intrinsic cardiomyopathies	Coding	0.365184	0.000653352	204.115	0.754962	3.50155e-05	1896	1896	0	0	297971	297950	21	0	REGENIE_BETA=-1.007355;REGENIE_SE=3.227631;MAC=21.000000	No	14	non-PW
TTN	Coding	2	178695387	178696062	ref	Coding	phecode_425.1	Primary/intrinsic cardiomyopathies	Coding	0.364851	0.000892466	149.155	0.742432	3.50155e-05	1896	1896	0	0	297971	297950	21	0	REGENIE_BETA=-1.008267;REGENIE_SE=3.068044;MAC=21.000000	No	14	non-PW
TTN	Coding	2	178530545	178530752	ref	Coding	phecode_425.1	Primary/intrinsic cardiomyopathies	Coding	0.364405	0.00287348	46.2126	0.682861	4.00177e-05	1896	1896	0	0	297971	297947	24	0	REGENIE_BETA=-1.009489;REGENIE_SE=2.470832;MAC=24.000000	No	11	non-PW
TTN	Coding	2	178695389	178696062	ref	Coding	phecode_425.1	Primary/intrinsic cardiomyopathies	Coding	0.364816	0.000854525	155.748	0.744187	3.33481e-05	1896	1896	0	0	297971	297951	20	0	REGENIE_BETA=-1.008362;REGENIE_SE=3.090160;MAC=20.000000	No	13	non-PW
TTN	Coding	2	178695865	178696077	ref	Coding	phecode_425.1	Primary/intrinsic cardiomyopathies	Coding	0.364339	0.00119287	111.28	0.729447	3.33481e-05	1896	1896	0	0	297971	297951	20	0	REGENIE_BETA=-1.009672;REGENIE_SE=2.919298;MAC=20.000000	No	13	non-PW
TTN	Coding	2	178695866	178696101	ref	Coding	phecode_425.1	Primary/intrinsic cardiomyopathies	Coding	0.364321	0.00125425	105.824	0.727134	3.33481e-05	1896	1896	0	0	297971	297951	20	0	REGENIE_BETA=-1.009720;REGENIE_SE=2.893675;MAC=20.000000	No	13	non-PW
TTN	Coding	2	178695882	178696105	ref	Coding	phecode_425.1	Primary/intrinsic cardiomyopathies	Coding	0.36447	0.00190729	69.6477	0.706468	3.83503e-05	1896	1896	0	0	297971	297948	23	0	REGENIE_BETA=-1.009310;REGENIE_SE=2.680029;MAC=23.000000	No	13	non-PW
TTN	Coding	2	178695922	178696105	ref	Coding	phecode_425.1	Primary/intrinsic cardiomyopathies	Coding	0.36443	0.0018305	72.5534	0.708605	3.66829e-05	1896	1896	0	0	297971	297949	22	0	REGENIE_BETA=-1.009422;REGENIE_SE=2.700940;MAC=22.000000	No	12	non-PW
TTN	Coding	2	178695931	178696114	ref	Coding	phecode_425.1	Primary/intrinsic cardiomyopathies	Coding	0.364352	0.00276573	47.9991	0.685159	4.00177e-05	1896	1896	0	0	297971	297947	24	0	REGENIE_BETA=-1.009635;REGENIE_SE=2.490258;MAC=24.000000	No	12	non-PW
TTN	Coding	2	178695960	178696114	ref	Coding	phecode_425.1	Primary/intrinsic cardiomyopathies	Coding	0.364413	0.00165925	80.0343	0.713663	3.33481e-05	1896	1896	0	0	297971	297951	20	0	REGENIE_BETA=-1.009467;REGENIE_SE=2.751031;MAC=20.000000	No	11	non-PW
TTN	Coding	2	178695960	178696114	ref	Coding	phecode_425.1	Primary/intrinsic cardiomyopathies	Coding	0.364413	0.00165925	80.0343	0.713663	3.33481e-05	1896	1896	0	0	297971	297951	20	0	REGENIE_BETA=-1.009467;REGENIE_SE=2.751031;MAC=20.000000	No	11	non-PW
TTN	Coding	2	178695960	178696114	ref	Coding	phecode_425.1	Primary/intrinsic cardiomyopathies	Coding	0.364413	0.00165925	80.0343	0.713663	3.33481e-05	1896	1896	0	0	297971	297951	20	0	REGENIE_BETA=-1.009467;REGENIE_SE=2.751031;MAC=20.000000	No	11	non-PW
TTN	Coding	2	178695963	178696117	ref	Coding	phecode_425.1	Primary/intrinsic cardiomyopathies	Coding	0.364415	0.00181949	72.9866	0.708909	3.33481e-05	1896	1896	0	0	297971	297951	20	0	REGENIE_BETA=-1.009463;REGENIE_SE=2.703998;MAC=20.000000	No	11	non-PW
TTN	Coding	2	178530545	178530752	ref	Coding	phecode_425.1	Primary/intrinsic cardiomyopathies	Coding	0.364405	0.00287348	46.2126	0.682861	4.00177e-05	1896	1896	0	0	297971	297947	24	0	REGENIE_BETA=-1.009489;REGENIE_SE=2.470832;MAC=24.000000	No	11	non-PW
TTN	Coding	2	178695963	178696117	ref	Coding	phecode_425.1	Primary/intrinsic cardiomyopathies	Coding	0.364415	0.00181949	72.9866	0.708909	3.33481e-05	1896	1896	0	0	297971	297951	20	0	REGENIE_BETA=-1.009463;REGENIE_SE=2.703998;MAC=20.000000	No	11	non-PW
TTN	Coding	2	178695974	178696158	ref	Coding	phecode_425.1	Primary/intrinsic cardiomyopathies	Coding	0.364425	0.00184942	71.8094	0.70806	3.33481e-05	1896	1896	0	0	297971	297951	20	0	REGENIE_BETA=-1.009435;REGENIE_SE=2.695688;MAC=20.000000	No	11	non-PW
TTN	Coding	2	178695974	178696158	ref	Coding	phecode_425.1	Primary/intrinsic cardiomyopathies	Coding	0.364425	0.00184942	71.8094	0.70806	3.33481e-05	1896	1896	0	0	297971	297951	20	0	REGENIE_BETA=-1.009435;REGENIE_SE=2.695688;MAC=20.000000	No	11	non-PW
TTN	Coding	2	178695976	178696177	ref	Coding	phecode_425.1	Primary/intrinsic cardiomyopathies	Coding	0.364422	0.0018391	72.2111	0.708352	3.33481e-05	1896	1896	0	0	297971	297951	20	0	REGENIE_BETA=-1.009443;REGENIE_SE=2.698538;MAC=20.000000	No	11	non-PW
TTN	Coding	2	178696038	178696215	ref	Coding	phecode_425.1	Primary/intrinsic cardiomyopathies	Coding	0.36453	0.00150888	88.0667	0.718509	3.33481e-05	1896	1896	0	0	297971	297951	20	0	REGENIE_BETA=-1.009146;REGENIE_SE=2.799664;MAC=20.000000	No	11	non-PW
TTN	Coding	2	178696060	178697129	ref	Coding	phecode_425.1	Primary/intrinsic cardiomyopathies	Coding	0.364429	0.0017449	76.1122	0.711099	3.33481e-05	1896	1896	0	0	297971	297951	20	0	REGENIE_BETA=-1.009424;REGENIE_SE=2.725373;MAC=20.000000	No	11	non-PW
TTN	Coding	2	178696060	178697129	ref	Coding	phecode_425.1	Primary/intrinsic cardiomyopathies	Coding	0.364429	0.0017449	76.1122	0.711099	3.33481e-05	1896	1896	0	0	297971	297951	20	0	REGENIE_BETA=-1.009424;REGENIE_SE=2.725373;MAC=20.000000	No	11	non-PW
TTN	Coding	2	178696062	178697145	ref	Coding	phecode_425.1	Primary/intrinsic cardiomyopathies	Coding	0.364468	0.00243704	54.5075	0.692813	4.00177e-05	1896	1896	0	0	297971	297947	24	0	REGENIE_BETA=-1.009317;REGENIE_SE=2.554973;MAC=24.000000	No	11	non-PW
TTN	Coding	2	178696077	178697145	ref	Coding	phecode_425.1	Primary/intrinsic cardiomyopathies	Coding	0.364579	0.00179946	73.8656	0.709635	3.66829e-05	1896	1896	0	0	297971	297949	22	0	REGENIE_BETA=-1.009011;REGENIE_SE=2.709876;MAC=22.000000	No	10	non-PW
TTN	Coding	2	178696101	178697145	ref	Coding	phecode_425.1	Primary/intrinsic cardiomyopathies	Coding	0.364963	0.0012734	104.6	0.726972	3.50155e-05	1896	1896	0	0	297971	297950	21	0	REGENIE_BETA=-1.007960;REGENIE_SE=2.886840;MAC=21.000000	No	9	non-PW
TTN	Coding	2	178530599	178530752	ref	Coding	phecode_425.1	Primary/intrinsic cardiomyopathies	Coding	0.364375	0.00256088	51.8451	0.689812	3.83503e-05	1896	1896	0	0	297971	297948	23	0	REGENIE_BETA=-1.009571;REGENIE_SE=2.529553;MAC=23.000000	No	10	non-PW
TTN	Coding	2	178696101	178697145	ref	Coding	phecode_425.1	Primary/intrinsic cardiomyopathies	Coding	0.364963	0.0012734	104.6	0.726972	3.50155e-05	1896	1896	0	0	297971	297950	21	0	REGENIE_BETA=-1.007960;REGENIE_SE=2.886840;MAC=21.000000	No	9	non-PW
TTN	Coding	2	178696105	178697145	ref	Coding	phecode_425.1	Primary/intrinsic cardiomyopathies	Coding	0.364946	0.00106963	124.515	0.734808	3.33481e-05	1896	1896	0	0	297971	297951	20	0	REGENIE_BETA=-1.008006;REGENIE_SE=2.975785;MAC=20.000000	No	8	non-PW
TTN	Coding	2	178696114	178698849	ref	Coding	phecode_425.1	Primary/intrinsic cardiomyopathies	Coding	0.365127	0.00222271	59.9799	0.698699	4.502e-05	1896	1896	0	0	297971	297944	27	0	REGENIE_BETA=-1.007509;REGENIE_SE=2.602863;MAC=27.000000	No	9	non-PW
TTN	Coding	2	178696117	178698849	ref	Coding	phecode_425.1	Primary/intrinsic cardiomyopathies	Coding	0.365448	0.000975011	136.975	0.739203	3.66829e-05	1896	1896	0	0	297971	297949	22	0	REGENIE_BETA=-1.006630;REGENIE_SE=3.023745;MAC=22.000000	No	8	non-PW
TTN	Coding	2	178696158	178698849	ref	Coding	phecode_425.1	Primary/intrinsic cardiomyopathies	Coding	0.365457	0.000806467	165.61	0.747021	3.50155e-05	1896	1896	0	0	297971	297950	21	0	REGENIE_BETA=-1.006606;REGENIE_SE=3.120589;MAC=21.000000	No	7	non-PW
TTN	Coding	2	178696177	178698849	ref	Coding	phecode_425.1	Primary/intrinsic cardiomyopathies	Coding	0.365419	0.000737782	180.99	0.7505	3.33481e-05	1896	1896	0	0	297971	297951	20	0	REGENIE_BETA=-1.006710;REGENIE_SE=3.165953;MAC=20.000000	No	6	non-PW
TTN	Coding	2	178696215	178698859	ref	Coding	phecode_425.1	Primary/intrinsic cardiomyopathies	Coding	0.364921	0.00118468	112.408	0.730243	3.50155e-05	1896	1896	0	0	297971	297950	21	0	REGENIE_BETA=-1.008074;REGENIE_SE=2.923628;MAC=21.000000	No	6	non-PW
TTN	Coding	2	178697129	178698859	ref	Coding	phecode_425.1	Primary/intrinsic cardiomyopathies	Coding	0.364891	0.00114242	116.547	0.731852	3.33481e-05	1896	1896	0	0	297971	297951	20	0	REGENIE_BETA=-1.008157;REGENIE_SE=2.942122;MAC=20.000000	No	5	non-PW
TTN	Coding	2	178697145	178698867	ref	Coding	phecode_425.1	Primary/intrinsic cardiomyopathies	Coding	0.364867	0.00115735	115.028	0.73125	3.33481e-05	1896	1896	0	0	297971	297951	20	0	REGENIE_BETA=-1.008222;REGENIE_SE=2.935460;MAC=20.000000	No	5	non-PW
TTN	Coding	2	178697158	178698884	ref	Coding	phecode_425.1	Primary/intrinsic cardiomyopathies	Coding	0.364904	0.00212105	62.778	0.7011	4.33526e-05	1896	1896	0	0	297971	297945	26	0	REGENIE_BETA=-1.008120;REGENIE_SE=2.626438;MAC=26.000000	No	7	non-PW
TTN	Coding	2	178543971	178543971	ref	Coding	phecode_425.1	Primary/intrinsic cardiomyopathies	Coding	0.364398	0.0477221	2.78249	0.330399	0.000246776	1896	1896	0	0	297971	297823	148	0	REGENIE_BETA=-1.009507;REGENIE_SE=1.037189;MAC=148.000000	chr2:178543971:C:T	1	non-PW
TTN	Coding	2	178530599	178530752	ref	Coding	phecode_425.1	Primary/intrinsic cardiomyopathies	Coding	0.364375	0.00256088	51.8451	0.689812	3.83503e-05	1896	1896	0	0	297971	297948	23	0	REGENIE_BETA=-1.009571;REGENIE_SE=2.529553;MAC=23.000000	No	10	non-PW
TTN	Coding	2	178697158	178698884	ref	Coding	phecode_425.1	Primary/intrinsic cardiomyopathies	Coding	0.364904	0.00212105	62.778	0.7011	4.33526e-05	1896	1896	0	0	297971	297945	26	0	REGENIE_BETA=-1.008120;REGENIE_SE=2.626438;MAC=26.000000	No	7	non-PW
TTN	Coding	2	178698849	178698884	ref	Coding	phecode_425.1	Primary/intrinsic cardiomyopathies	Coding	0.364867	0.00201813	65.9662	0.703791	4.16851e-05	1896	1896	0	0	297971	297946	25	0	REGENIE_BETA=-1.008222;REGENIE_SE=2.651765;MAC=25.000000	No	6	non-PW
TTN	Coding	2	178698859	178698890	ref	Coding	phecode_425.1	Primary/intrinsic cardiomyopathies	Coding	0.36394	0.00396731	33.3859	0.6611	4.66874e-05	1896	1896	0	0	297971	297944	26	1	REGENIE_BETA=-1.010766;REGENIE_SE=2.305604;MAC=28.000000	No	6	non-PW
TTN	Coding	2	178698867	178698890	ref	Coding	phecode_425.1	Primary/intrinsic cardiomyopathies	Coding	0.364082	0.00298183	44.4545	0.680232	4.33526e-05	1896	1896	0	0	297971	297946	24	1	REGENIE_BETA=-1.010377;REGENIE_SE=2.451495;MAC=26.000000	No	5	non-PW
TTN	Coding	2	178698867	178698890	ref	Coding	phecode_425.1	Primary/intrinsic cardiomyopathies	Coding	0.364082	0.00298183	44.4545	0.680232	4.33526e-05	1896	1896	0	0	297971	297946	24	1	REGENIE_BETA=-1.010377;REGENIE_SE=2.451495;MAC=26.000000	No	5	non-PW
TTN	Coding	2	178698875	178698890	ref	Coding	phecode_425.1	Primary/intrinsic cardiomyopathies	Coding	0.36411	0.00251824	52.6461	0.69055	4.16851e-05	1896	1896	0	0	297971	297947	23	1	REGENIE_BETA=-1.010300;REGENIE_SE=2.537747;MAC=25.000000	No	4	non-PW
TTN	Coding	2	178698882	178698890	ref	Coding	phecode_425.1	Primary/intrinsic cardiomyopathies	Coding	0.364059	0.00239482	55.3441	0.693439	4.00177e-05	1896	1896	0	0	297971	297948	22	1	REGENIE_BETA=-1.010438;REGENIE_SE=2.563316;MAC=24.000000	No	3	non-PW
TTN	Coding	2	178698884	178698890	ref	Coding	phecode_425.1	Primary/intrinsic cardiomyopathies	Coding	0.364008	0.00227895	58.1417	0.696238	3.83503e-05	1896	1896	0	0	297971	297949	21	1	REGENIE_BETA=-1.010579;REGENIE_SE=2.588549;MAC=23.000000	No	2	non-PW
TTN	Coding	2	178698890	178701161	ref	Coding	phecode_425.1	Primary/intrinsic cardiomyopathies	Coding	0.363588	0.00287928	45.9129	0.68193	3.50155e-05	1896	1896	0	0	297971	297951	19	1	REGENIE_BETA=-1.011733;REGENIE_SE=2.468658;MAC=21.000000	No	4	non-PW
TTN	Coding	2	178698904	178701197	ref	Coding	phecode_425.1	Primary/intrinsic cardiomyopathies	Coding	11.555	2.0241	65.964	0.0346753	3.33481e-05	1896	1895	1	0	297971	297952	19	0	REGENIE_BETA=2.447117;REGENIE_SE=0.888788;MAC=20.000000	No	6	non-PW
TTN	Coding	2	178530599	178530752	ref	Coding	phecode_425.1	Primary/intrinsic cardiomyopathies	Coding	0.364375	0.00256088	51.8451	0.689812	3.83503e-05	1896	1896	0	0	297971	297948	23	0	REGENIE_BETA=-1.009571;REGENIE_SE=2.529553;MAC=23.000000	No	10	non-PW
TTN	Coding	2	178701147	178701579	ref	Coding	phecode_425.1	Primary/intrinsic cardiomyopathies	Coding	8.8904	1.58431	49.8886	0.0519535	4.00177e-05	1896	1895	1	0	297971	297948	23	0	REGENIE_BETA=2.184972;REGENIE_SE=0.880026;MAC=24.000000	No	7	non-PW
TTN	Coding	2	178701147	178701579	ref	Coding	phecode_425.1	Primary/intrinsic cardiomyopathies	Coding	8.8904	1.58431	49.8886	0.0519535	4.00177e-05	1896	1895	1	0	297971	297948	23	0	REGENIE_BETA=2.184972;REGENIE_SE=0.880026;MAC=24.000000	No	7	non-PW
TTN	Coding	2	178701161	178701579	ref	Coding	phecode_425.1	Primary/intrinsic cardiomyopathies	Coding	10.0688	1.79117	56.5999	0.04272	3.83503e-05	1896	1895	1	0	297971	297949	22	0	REGENIE_BETA=2.309437;REGENIE_SE=0.880920;MAC=23.000000	No	6	non-PW
TTN	Coding	2	178701173	178702055	ref	Coding	phecode_425.1	Primary/intrinsic cardiomyopathies	Coding	9.14194	1.65816	50.4024	0.0492289	4.502e-05	1896	1895	1	0	297971	297945	26	0	REGENIE_BETA=2.212873;REGENIE_SE=0.871019;MAC=27.000000	No	7	non-PW
TTN	Coding	2	178701176	178702055	ref	Coding	phecode_425.1	Primary/intrinsic cardiomyopathies	Coding	10.4108	1.84714	58.6774	0.0405733	3.50155e-05	1896	1895	1	0	297971	297951	20	0	REGENIE_BETA=2.342846;REGENIE_SE=0.882266;MAC=21.000000	No	6	non-PW
TTN	Coding	2	178701176	178702055	ref	Coding	phecode_425.1	Primary/intrinsic cardiomyopathies	Coding	10.4108	1.84714	58.6774	0.0405733	3.50155e-05	1896	1895	1	0	297971	297951	20	0	REGENIE_BETA=2.342846;REGENIE_SE=0.882266;MAC=21.000000	No	6	non-PW
TTN	Coding	2	178701197	178702176	ref	Coding	phecode_425.1	Primary/intrinsic cardiomyopathies	Coding	0.364451	0.00149181	89.0358	0.718998	3.50155e-05	1896	1896	0	0	297971	297950	21	0	REGENIE_BETA=-1.009364;REGENIE_SE=2.805359;MAC=21.000000	No	7	non-PW
TTN	Coding	2	178701570	178702176	ref	Coding	phecode_425.1	Primary/intrinsic cardiomyopathies	Coding	0.364522	0.00115884	114.663	0.730907	3.33481e-05	1896	1896	0	0	297971	297951	20	0	REGENIE_BETA=-1.009169;REGENIE_SE=2.934324;MAC=20.000000	No	6	non-PW
TTN	Coding	2	178701570	178702176	ref	Coding	phecode_425.1	Primary/intrinsic cardiomyopathies	Coding	0.364522	0.00115884	114.663	0.730907	3.33481e-05	1896	1896	0	0	297971	297951	20	0	REGENIE_BETA=-1.009169;REGENIE_SE=2.934324;MAC=20.000000	No	6	non-PW
TTN	Coding	2	178701579	178702187	ref	Coding	phecode_425.1	Primary/intrinsic cardiomyopathies	Coding	0.365073	0.000969859	137.42	0.739128	3.33481e-05	1896	1896	0	0	297971	297951	20	0	REGENIE_BETA=-1.007659;REGENIE_SE=3.025924;MAC=20.000000	No	6	non-PW
TTN	Coding	2	178530616	178530752	ref	Coding	phecode_425.1	Primary/intrinsic cardiomyopathies	Coding	0.364343	0.00248755	53.3641	0.691495	3.66829e-05	1896	1896	0	0	297971	297949	22	0	REGENIE_BETA=-1.009659;REGENIE_SE=2.544332;MAC=22.000000	No	9	non-PW
TTN	Coding	2	178701584	178702224	ref	Coding	phecode_425.1	Primary/intrinsic cardiomyopathies	Coding	0.364976	0.00158286	84.1558	0.716528	4.16851e-05	1896	1896	0	0	297971	297946	25	0	REGENIE_BETA=-1.007925;REGENIE_SE=2.775864;MAC=25.000000	No	8	non-PW
TTN	Coding	2	178702055	178702224	ref	Coding	phecode_425.1	Primary/intrinsic cardiomyopathies	Coding	0.364932	0.0014629	91.0353	0.720367	4.00177e-05	1896	1896	0	0	297971	297947	24	0	REGENIE_BETA=-1.008044;REGENIE_SE=2.816017;MAC=24.000000	No	7	non-PW
TTN	Coding	2	178702055	178702224	ref	Coding	phecode_425.1	Primary/intrinsic cardiomyopathies	Coding	0.364932	0.0014629	91.0353	0.720367	4.00177e-05	1896	1896	0	0	297971	297947	24	0	REGENIE_BETA=-1.008044;REGENIE_SE=2.816017;MAC=24.000000	No	7	non-PW
TTN	Coding	2	178702168	178702225	ref	Coding	phecode_425.1	Primary/intrinsic cardiomyopathies	Coding	0.364498	0.00162383	81.818	0.714828	3.83503e-05	1896	1896	0	0	297971	297948	23	0	REGENIE_BETA=-1.009235;REGENIE_SE=2.762159;MAC=23.000000	No	7	non-PW
TTN	Coding	2	178702176	178702225	ref	Coding	phecode_425.1	Primary/intrinsic cardiomyopathies	Coding	0.364387	0.00136962	96.945	0.723066	3.50155e-05	1896	1896	0	0	297971	297950	21	0	REGENIE_BETA=-1.009538;REGENIE_SE=2.848870;MAC=21.000000	No	6	non-PW
TTN	Coding	2	178702187	178702228	ref	Coding	phecode_425.1	Primary/intrinsic cardiomyopathies	Coding	0.364222	0.00165752	80.0339	0.713547	3.33481e-05	1896	1896	0	0	297971	297951	20	0	REGENIE_BETA=-1.009991;REGENIE_SE=2.751296;MAC=20.000000	No	6	non-PW
TTN	Coding	2	178702210	178702236	ref	Coding	phecode_425.1	Primary/intrinsic cardiomyopathies	Coding	0.364526	0.00194987	68.1479	0.705338	3.83503e-05	1896	1896	0	0	297971	297948	23	0	REGENIE_BETA=-1.009156;REGENIE_SE=2.668843;MAC=23.000000	No	6	non-PW
TTN	Coding	2	178702210	178702236	ref	Coding	phecode_425.1	Primary/intrinsic cardiomyopathies	Coding	0.364526	0.00194987	68.1479	0.705338	3.83503e-05	1896	1896	0	0	297971	297948	23	0	REGENIE_BETA=-1.009156;REGENIE_SE=2.668843;MAC=23.000000	No	6	non-PW
TTN	Coding	2	178702224	178702236	ref	Coding	phecode_425.1	Primary/intrinsic cardiomyopathies	Coding	0.364677	0.00151061	88.0367	0.71858	3.66829e-05	1896	1896	0	0	297971	297949	22	0	REGENIE_BETA=-1.008742;REGENIE_SE=2.799284;MAC=22.000000	No	5	non-PW
TTN	Coding	2	178702225	178702475	ref	Coding	phecode_425.1	Primary/intrinsic cardiomyopathies	Coding	0.364698	0.00160075	83.0887	0.715723	3.33481e-05	1896	1896	0	0	297971	297951	20	0	REGENIE_BETA=-1.008686;REGENIE_SE=2.769742;MAC=20.000000	No	7	non-PW
TTN	Coding	2	178530642	178530788	ref	Coding	phecode_425.1	Primary/intrinsic cardiomyopathies	Coding	0.364021	0.00536593	24.6949	0.638596	5.00222e-05	1896	1896	0	0	297971	297941	30	0	REGENIE_BETA=-1.010545;REGENIE_SE=2.151642;MAC=30.000000	No	10	non-PW
TTN	Coding	2	178702228	178702496	ref	Coding	phecode_425.1	Primary/intrinsic cardiomyopathies	Coding	0.364002	0.00254626	52.036	0.689792	3.33481e-05	1896	1896	0	0	297971	297951	20	0	REGENIE_BETA=-1.010597;REGENIE_SE=2.531951;MAC=20.000000	No	8	non-PW
TTN	Coding	2	178702236	178702507	ref	Coding	phecode_425.1	Primary/intrinsic cardiomyopathies	Coding	0.363984	0.003341	39.6541	0.672824	3.83503e-05	1896	1896	0	0	297971	297948	23	0	REGENIE_BETA=-1.010646;REGENIE_SE=2.393330;MAC=23.000000	No	10	non-PW
TTN	Coding	2	178702236	178702507	ref	Coding	phecode_425.1	Primary/intrinsic cardiomyopathies	Coding	0.363984	0.003341	39.6541	0.672824	3.83503e-05	1896	1896	0	0	297971	297948	23	0	REGENIE_BETA=-1.010646;REGENIE_SE=2.393330;MAC=23.000000	No	10	non-PW
TTN	Coding	2	178702460	178702532	ref	Coding	phecode_425.1	Primary/intrinsic cardiomyopathies	Coding	0.363787	0.00252112	52.4928	0.690172	3.33481e-05	1896	1896	0	0	297971	297951	20	0	REGENIE_BETA=-1.011188;REGENIE_SE=2.536712;MAC=20.000000	No	10	non-PW
TTN	Coding	2	178702460	178702532	ref	Coding	phecode_425.1	Primary/intrinsic cardiomyopathies	Coding	0.363787	0.00252112	52.4928	0.690172	3.33481e-05	1896	1896	0	0	297971	297951	20	0	REGENIE_BETA=-1.011188;REGENIE_SE=2.536712;MAC=20.000000	No	10	non-PW
TTN	Coding	2	178702463	178702547	ref	Coding	phecode_425.1	Primary/intrinsic cardiomyopathies	Coding	0.36393	0.00322313	41.0921	0.675113	4.00177e-05	1896	1896	0	0	297971	297947	24	0	REGENIE_BETA=-1.010794;REGENIE_SE=2.411579;MAC=24.000000	No	10	non-PW
TTN	Coding	2	178702475	178702547	ref	Coding	phecode_425.1	Primary/intrinsic cardiomyopathies	Coding	0.363838	0.00217032	60.9948	0.698834	3.33481e-05	1896	1896	0	0	297971	297951	20	0	REGENIE_BETA=-1.011046;REGENIE_SE=2.613229;MAC=20.000000	No	8	non-PW
TTN	Coding	2	178702492	178702580	ref	Coding	phecode_425.1	Primary/intrinsic cardiomyopathies	Coding	0.36382	0.0023831	55.543	0.693496	3.33481e-05	1896	1896	0	0	297971	297951	20	0	REGENIE_BETA=-1.011097;REGENIE_SE=2.565483;MAC=20.000000	No	9	non-PW
TTN	Coding	2	178702496	178702597	ref	Coding	phecode_425.1	Primary/intrinsic cardiomyopathies	Coding	0.364019	0.00215145	61.5909	0.699489	3.50155e-05	1896	1896	0	0	297971	297950	21	0	REGENIE_BETA=-1.010549;REGENIE_SE=2.617938;MAC=21.000000	No	12	non-PW
TTN	Coding	2	178702506	178702624	ref	Coding	phecode_425.1	Primary/intrinsic cardiomyopathies	Coding	0.364921	0.00218497	60.9469	0.699466	4.33526e-05	1896	1896	0	0	297971	297945	26	0	REGENIE_BETA=-1.008075;REGENIE_SE=2.611312;MAC=26.000000	No	13	non-PW
TTN	Coding	2	178530648	178530788	ref	Coding	phecode_425.1	Primary/intrinsic cardiomyopathies	Coding	0.364015	0.0048611	27.2586	0.646293	4.83548e-05	1896	1896	0	0	297971	297942	29	0	REGENIE_BETA=-1.010560;REGENIE_SE=2.202046;MAC=29.000000	No	9	non-PW
TTN	Coding	2	178702507	178702624	ref	Coding	phecode_425.1	Primary/intrinsic cardiomyopathies	Coding	0.364889	0.00197373	67.4579	0.705014	4.16851e-05	1896	1896	0	0	297971	297946	25	0	REGENIE_BETA=-1.008162;REGENIE_SE=2.663144;MAC=25.000000	No	12	non-PW
TTN	Coding	2	178702532	178702624	ref	Coding	phecode_425.1	Primary/intrinsic cardiomyopathies	Coding	0.365252	0.000963742	138.428	0.739539	3.50155e-05	1896	1896	0	0	297971	297950	21	0	REGENIE_BETA=-1.007168;REGENIE_SE=3.029402;MAC=21.000000	No	10	non-PW
TTN	Coding	2	178702547	178702624	ref	Coding	phecode_425.1	Primary/intrinsic cardiomyopathies	Coding	0.365226	0.000929595	143.493	0.741035	3.33481e-05	1896	1896	0	0	297971	297951	20	0	REGENIE_BETA=-1.007238;REGENIE_SE=3.047772;MAC=20.000000	No	9	non-PW
TTN	Coding	2	178702562	178702625	ref	Coding	phecode_425.1	Primary/intrinsic cardiomyopathies	Coding	0.365115	0.00196142	67.9657	0.705557	4.00177e-05	1896	1896	0	0	297971	297947	24	0	REGENIE_BETA=-1.007543;REGENIE_SE=2.666654;MAC=24.000000	No	9	non-PW
TTN	Coding	2	178702580	178702625	ref	Coding	phecode_425.1	Primary/intrinsic cardiomyopathies	Coding	0.36511	0.00171414	77.7678	0.71262	3.83503e-05	1896	1896	0	0	297971	297948	23	0	REGENIE_BETA=-1.007557;REGENIE_SE=2.735400;MAC=23.000000	No	8	non-PW
TTN	Coding	2	178702586	178702625	ref	Coding	phecode_425.1	Primary/intrinsic cardiomyopathies	Coding	0.365116	0.00146258	91.1474	0.720537	3.66829e-05	1896	1896	0	0	297971	297949	22	0	REGENIE_BETA=-1.007539;REGENIE_SE=2.816387;MAC=22.000000	No	7	non-PW
TTN	Coding	2	178702592	178702625	ref	Coding	phecode_425.1	Primary/intrinsic cardiomyopathies	Coding	0.365154	0.0011976	111.337	0.729944	3.50155e-05	1896	1896	0	0	297971	297950	21	0	REGENIE_BETA=-1.007437;REGENIE_SE=2.918421;MAC=21.000000	No	6	non-PW
TTN	Coding	2	178702597	178702635	ref	Coding	phecode_425.1	Primary/intrinsic cardiomyopathies	Coding	0.365122	0.00119919	111.17	0.729858	3.33481e-05	1896	1896	0	0	297971	297951	20	0	REGENIE_BETA=-1.007524;REGENIE_SE=2.917701;MAC=20.000000	No	5	non-PW
TTN	Coding	2	178702615	178702637	ref	Coding	phecode_425.1	Primary/intrinsic cardiomyopathies	Coding	0.364779	0.00270654	49.1639	0.68689	4.33526e-05	1896	1896	0	0	297971	297945	26	0	REGENIE_BETA=-1.008463;REGENIE_SE=2.501894;MAC=26.000000	No	5	non-PW
TTN	Coding	2	178702624	178702637	ref	Coding	phecode_425.1	Primary/intrinsic cardiomyopathies	Coding	0.364833	0.00229704	57.9455	0.696564	4.16851e-05	1896	1896	0	0	297971	297946	25	0	REGENIE_BETA=-1.008316;REGENIE_SE=2.585669;MAC=25.000000	No	4	non-PW
TTN	Coding	2	178530656	178530788	ref	Coding	phecode_425.1	Primary/intrinsic cardiomyopathies	Coding	0.363968	0.00460058	28.7948	0.6504	4.66874e-05	1896	1896	0	0	297971	297943	28	0	REGENIE_BETA=-1.010688;REGENIE_SE=2.230084;MAC=28.000000	No	8	non-PW
TTN	Coding	2	178702624	178702637	ref	Coding	phecode_425.1	Primary/intrinsic cardiomyopathies	Coding	0.364833	0.00229704	57.9455	0.696564	4.16851e-05	1896	1896	0	0	297971	297946	25	0	REGENIE_BETA=-1.008316;REGENIE_SE=2.585669;MAC=25.000000	No	4	non-PW
TTN	Coding	2	178702625	178702639	ref	Coding	phecode_425.1	Primary/intrinsic cardiomyopathies	Coding	0.365018	0.0043107	30.9086	0.656322	5.83592e-05	1896	1896	0	0	297971	297936	35	0	REGENIE_BETA=-1.007810;REGENIE_SE=2.264758;MAC=35.000000	No	4	non-PW
TTN	Coding	2	178702635	178702639	ref	Coding	phecode_425.1	Primary/intrinsic cardiomyopathies	Coding	0.36505	0.00187715	70.9917	0.707838	4.33526e-05	1896	1896	0	0	297971	297945	26	0	REGENIE_BETA=-1.007720;REGENIE_SE=2.688969;MAC=26.000000	No	3	non-PW
TTN	Coding	2	178702637	178702639	ref	Coding	phecode_425.1	Primary/intrinsic cardiomyopathies	Coding	0.365015	0.0016948	78.6149	0.713116	4.16851e-05	1896	1896	0	0	297971	297946	25	0	REGENIE_BETA=-1.007816;REGENIE_SE=2.741059;MAC=25.000000	No	2	non-PW
TTN	Coding	2	178702639	178702640	ref	Coding	phecode_425.1	Primary/intrinsic cardiomyopathies	Coding	0.365639	0.000719379	185.843	0.751645	3.66829e-05	1896	1896	0	0	297971	297949	22	0	REGENIE_BETA=-1.006109;REGENIE_SE=3.179147;MAC=22.000000	No	2	non-PW
TTN	Coding	2	178702640	178704150	ref	Coding	phecode_425.1	Primary/intrinsic cardiomyopathies	Coding	0.364109	0.00305495	43.397	0.678729	3.83503e-05	1896	1896	0	0	297971	297948	23	0	REGENIE_BETA=-1.010301;REGENIE_SE=2.439173;MAC=23.000000	No	6	non-PW
TTN	Coding	2	178702657	178704180	ref	Coding	phecode_425.1	Primary/intrinsic cardiomyopathies	Coding	0.363881	0.00459476	28.8175	0.650399	4.33526e-05	1896	1896	0	0	297971	297945	26	0	REGENIE_BETA=-1.010928;REGENIE_SE=2.230607;MAC=26.000000	No	8	non-PW
TTN	Coding	2	178702657	178704180	ref	Coding	phecode_425.1	Primary/intrinsic cardiomyopathies	Coding	0.363881	0.00459476	28.8175	0.650399	4.33526e-05	1896	1896	0	0	297971	297945	26	0	REGENIE_BETA=-1.010928;REGENIE_SE=2.230607;MAC=26.000000	No	8	non-PW
TTN	Coding	2	178704147	178704180	ref	Coding	phecode_425.1	Primary/intrinsic cardiomyopathies	Coding	0.363939	0.0039752	33.3195	0.660959	4.16851e-05	1896	1896	0	0	297971	297946	25	0	REGENIE_BETA=-1.010769;REGENIE_SE=2.304589;MAC=25.000000	No	7	non-PW
TTN	Coding	2	178704147	178704180	ref	Coding	phecode_425.1	Primary/intrinsic cardiomyopathies	Coding	0.363939	0.0039752	33.3195	0.660959	4.16851e-05	1896	1896	0	0	297971	297946	25	0	REGENIE_BETA=-1.010769;REGENIE_SE=2.304589;MAC=25.000000	No	7	non-PW
TTN	Coding	2	178530701	178530788	ref	Coding	phecode_425.1	Primary/intrinsic cardiomyopathies	Coding	0.36411	0.00387667	34.1985	0.662896	4.502e-05	1896	1896	0	0	297971	297944	27	0	REGENIE_BETA=-1.010298;REGENIE_SE=2.317635;MAC=27.000000	No	7	non-PW
TTN	Coding	2	178704148	178704230	ref	Coding	phecode_425.1	Primary/intrinsic cardiomyopathies	Coding	0.363918	0.00264429	50.0838	0.687456	3.50155e-05	1896	1896	0	0	297971	297950	21	0	REGENIE_BETA=-1.010827;REGENIE_SE=2.512559;MAC=21.000000	No	7	non-PW
TTN	Coding	2	178704150	178704230	ref	Coding	phecode_425.1	Primary/intrinsic cardiomyopathies	Coding	0.363884	0.00257916	51.339	0.688916	3.33481e-05	1896	1896	0	0	297971	297951	20	0	REGENIE_BETA=-1.010920;REGENIE_SE=2.525236;MAC=20.000000	No	6	non-PW
TTN	Coding	2	178704164	178704347	ref	Coding	phecode_425.1	Primary/intrinsic cardiomyopathies	Coding	0.36434	0.00237612	55.8657	0.694159	3.50155e-05	1896	1896	0	0	297971	297950	21	0	REGENIE_BETA=-1.009667;REGENIE_SE=2.567709;MAC=21.000000	No	12	non-PW
TTN	Coding	2	178704180	178704347	ref	Coding	phecode_425.1	Primary/intrinsic cardiomyopathies	Coding	0.364312	0.00231898	57.2336	0.695531	3.33481e-05	1896	1896	0	0	297971	297951	20	0	REGENIE_BETA=-1.009744;REGENIE_SE=2.580091;MAC=20.000000	No	11	non-PW
TTN	Coding	2	178704215	178704371	ref	Coding	phecode_425.1	Primary/intrinsic cardiomyopathies	Coding	0.364351	0.00226406	58.6343	0.696932	3.33481e-05	1896	1896	0	0	297971	297951	20	0	REGENIE_BETA=-1.009638;REGENIE_SE=2.592373;MAC=20.000000	No	13	non-PW
TTN	Coding	2	178704230	178704383	ref	Coding	phecode_425.1	Primary/intrinsic cardiomyopathies	Coding	0.364322	0.00254292	52.1959	0.690177	3.33481e-05	1896	1896	0	0	297971	297951	20	0	REGENIE_BETA=-1.009718;REGENIE_SE=2.533069;MAC=20.000000	No	13	non-PW
TTN	Coding	2	178704236	178704393	ref	Coding	phecode_425.1	Primary/intrinsic cardiomyopathies	Coding	0.364637	0.0062272	21.3515	0.627088	5.83592e-05	1896	1896	0	0	297971	297936	35	0	REGENIE_BETA=-1.008852;REGENIE_SE=2.076557;MAC=35.000000	No	14	non-PW
TTN	Coding	2	178704246	178704393	ref	Coding	phecode_425.1	Primary/intrinsic cardiomyopathies	Coding	0.364681	0.0056473	23.5497	0.63524	5.66918e-05	1896	1896	0	0	297971	297937	34	0	REGENIE_BETA=-1.008732;REGENIE_SE=2.126491;MAC=34.000000	No	13	non-PW
TTN	Coding	2	178704297	178704393	ref	Coding	phecode_425.1	Primary/intrinsic cardiomyopathies	Coding	0.364669	0.00525026	25.329	0.641052	5.50244e-05	1896	1896	0	0	297971	297938	33	0	REGENIE_BETA=-1.008764;REGENIE_SE=2.163669;MAC=33.000000	No	12	non-PW
TTN	Coding	2	178704303	178704393	ref	Coding	phecode_425.1	Primary/intrinsic cardiomyopathies	Coding	0.364645	0.00492592	26.9931	0.645976	5.3357e-05	1896	1896	0	0	297971	297939	32	0	REGENIE_BETA=-1.008832;REGENIE_SE=2.196169;MAC=32.000000	No	11	non-PW
TTN	Coding	2	178530709	178530788	ref	Coding	phecode_425.1	Primary/intrinsic cardiomyopathies	Coding	0.364081	0.00379258	34.9512	0.664386	4.33526e-05	1896	1896	0	0	297971	297945	26	0	REGENIE_BETA=-1.010378;REGENIE_SE=2.328783;MAC=26.000000	No	6	non-PW
TTN	Coding	2	178704326	178704393	ref	Coding	phecode_425.1	Primary/intrinsic cardiomyopathies	Coding	0.36462	0.00459751	28.9174	0.651161	5.16896e-05	1896	1896	0	0	297971	297940	31	0	REGENIE_BETA=-1.008898;REGENIE_SE=2.231338;MAC=31.000000	No	10	non-PW
TTN	Coding	2	178704326	178704393	ref	Coding	phecode_425.1	Primary/intrinsic cardiomyopathies	Coding	0.36462	0.00459751	28.9174	0.651161	5.16896e-05	1896	1896	0	0	297971	297940	31	0	REGENIE_BETA=-1.008898;REGENIE_SE=2.231338;MAC=31.000000	No	10	non-PW
TTN	Coding	2	178704332	178704393	ref	Coding	phecode_425.1	Primary/intrinsic cardiomyopathies	Coding	0.364681	0.00374213	35.5392	0.665933	4.83548e-05	1896	1896	0	0	297971	297942	29	0	REGENIE_BETA=-1.008733;REGENIE_SE=2.336455;MAC=29.000000	No	9	non-PW
TTN	Coding	2	178704347	178704393	ref	Coding	phecode_425.1	Primary/intrinsic cardiomyopathies	Coding	0.364684	0.00334713	39.7339	0.673416	4.66874e-05	1896	1896	0	0	297971	297943	28	0	REGENIE_BETA=-1.008723;REGENIE_SE=2.393375;MAC=28.000000	No	8	non-PW
TTN	Coding	2	178704347	178704393	ref	Coding	phecode_425.1	Primary/intrinsic cardiomyopathies	Coding	0.364684	0.00334713	39.7339	0.673416	4.66874e-05	1896	1896	0	0	297971	297943	28	0	REGENIE_BETA=-1.008723;REGENIE_SE=2.393375;MAC=28.000000	No	8	non-PW
TTN	Coding	2	178704350	178704393	ref	Coding	phecode_425.1	Primary/intrinsic cardiomyopathies	Coding	0.364732	0.00240722	55.2625	0.693779	4.16851e-05	1896	1896	0	0	297971	297946	25	0	REGENIE_BETA=-1.008594;REGENIE_SE=2.561623;MAC=25.000000	No	7	non-PW
TTN	Coding	2	178704356	178704393	ref	Coding	phecode_425.1	Primary/intrinsic cardiomyopathies	Coding	0.364713	0.00212178	62.6906	0.700905	4.00177e-05	1896	1896	0	0	297971	297947	24	0	REGENIE_BETA=-1.008644;REGENIE_SE=2.625995;MAC=24.000000	No	6	non-PW
TTN	Coding	2	178704368	178704393	ref	Coding	phecode_425.1	Primary/intrinsic cardiomyopathies	Coding	0.36512	0.00153989	86.5728	0.718019	3.83503e-05	1896	1896	0	0	297971	297948	23	0	REGENIE_BETA=-1.007530;REGENIE_SE=2.790110;MAC=23.000000	No	5	non-PW
TTN	Coding	2	178704371	178704405	ref	Coding	phecode_425.1	Primary/intrinsic cardiomyopathies	Coding	0.365253	0.00278903	47.8336	0.685526	4.83548e-05	1896	1896	0	0	297971	297942	29	0	REGENIE_BETA=-1.007166;REGENIE_SE=2.487237;MAC=29.000000	No	5	non-PW
TTN	Coding	2	178704383	178704405	ref	Coding	phecode_425.1	Primary/intrinsic cardiomyopathies	Coding	0.36523	0.00270294	49.3512	0.687408	4.66874e-05	1896	1896	0	0	297971	297943	28	0	REGENIE_BETA=-1.007227;REGENIE_SE=2.503204;MAC=28.000000	No	4	non-PW
TTN	Coding	2	178530728	178530788	ref	Coding	phecode_425.1	Primary/intrinsic cardiomyopathies	Coding	0.364348	0.00303829	43.6921	0.679313	4.16851e-05	1896	1896	0	0	297971	297946	25	0	REGENIE_BETA=-1.009646;REGENIE_SE=2.442297;MAC=25.000000	No	5	non-PW
TTN	Coding	2	178704393	178704405	ref	Coding	phecode_425.1	Primary/intrinsic cardiomyopathies	Coding	0.365278	0.00233908	57.0429	0.695948	4.502e-05	1896	1896	0	0	297971	297944	27	0	REGENIE_BETA=-1.007096;REGENIE_SE=2.577037;MAC=27.000000	No	3	non-PW
TTN	Coding	2	178704405	178704545	ref	Coding	phecode_425.1	Primary/intrinsic cardiomyopathies	Coding	0.365122	0.00147246	90.5385	0.720215	3.50155e-05	1896	1896	0	0	297971	297950	21	0	REGENIE_BETA=-1.007523;REGENIE_SE=2.812959;MAC=21.000000	No	8	non-PW
TTN	Coding	2	178704509	178704557	ref	Coding	phecode_425.1	Primary/intrinsic cardiomyopathies	Coding	0.364831	0.00151953	87.5937	0.718424	3.50155e-05	1896	1896	0	0	297971	297950	21	0	REGENIE_BETA=-1.008322;REGENIE_SE=2.796496;MAC=21.000000	No	9	non-PW
TTN	Coding	2	178704510	178704557	ref	Coding	phecode_425.1	Primary/intrinsic cardiomyopathies	Coding	0.36482	0.00127882	104.075	0.726655	3.33481e-05	1896	1896	0	0	297971	297951	20	0	REGENIE_BETA=-1.008352;REGENIE_SE=2.884473;MAC=20.000000	No	8	non-PW
TTN	Coding	2	178704516	178704567	ref	Coding	phecode_425.1	Primary/intrinsic cardiomyopathies	Coding	0.363826	0.00240428	55.0559	0.692989	3.83503e-05	1896	1896	0	0	297971	297948	23	0	REGENIE_BETA=-1.011078;REGENIE_SE=2.560979;MAC=23.000000	No	9	non-PW
TTN	Coding	2	178704518	178704567	ref	Coding	phecode_425.1	Primary/intrinsic cardiomyopathies	Coding	0.363872	0.00188033	70.4148	0.706683	3.50155e-05	1896	1896	0	0	297971	297950	21	0	REGENIE_BETA=-1.010953;REGENIE_SE=2.686455;MAC=21.000000	No	8	non-PW
TTN	Coding	2	178704530	178704567	ref	Coding	phecode_425.1	Primary/intrinsic cardiomyopathies	Coding	0.363802	0.00163296	81.0504	0.713933	3.33481e-05	1896	1896	0	0	297971	297951	20	0	REGENIE_BETA=-1.011145;REGENIE_SE=2.758324;MAC=20.000000	No	7	non-PW
TTN	Coding	2	178704530	178704567	ref	Coding	phecode_425.1	Primary/intrinsic cardiomyopathies	Coding	0.363802	0.00163296	81.0504	0.713933	3.33481e-05	1896	1896	0	0	297971	297951	20	0	REGENIE_BETA=-1.011145;REGENIE_SE=2.758324;MAC=20.000000	No	7	non-PW
TTN	Coding	2	178704545	178704579	ref	Coding	phecode_425.1	Primary/intrinsic cardiomyopathies	Coding	0.363917	0.00153103	86.5005	0.717257	3.50155e-05	1896	1896	0	0	297971	297950	21	0	REGENIE_BETA=-1.010831;REGENIE_SE=2.791368;MAC=21.000000	No	6	non-PW
TTN	Coding	2	178704549	178704585	ref	Coding	phecode_425.1	Primary/intrinsic cardiomyopathies	Coding	0.364046	0.00153093	86.5679	0.717373	3.66829e-05	1896	1896	0	0	297971	297949	22	0	REGENIE_BETA=-1.010476;REGENIE_SE=2.791584;MAC=22.000000	No	6	non-PW
TTN	Coding	2	178530728	178530788	ref	Coding	phecode_425.1	Primary/intrinsic cardiomyopathies	Coding	0.364348	0.00303829	43.6921	0.679313	4.16851e-05	1896	1896	0	0	297971	297946	25	0	REGENIE_BETA=-1.009646;REGENIE_SE=2.442297;MAC=25.000000	No	5	non-PW
TTN	Coding	2	178704557	178704614	ref	Coding	phecode_425.1	Primary/intrinsic cardiomyopathies	Coding	0.364357	0.00148564	89.3595	0.71912	4.00177e-05	1896	1896	0	0	297971	297947	24	0	REGENIE_BETA=-1.009620;REGENIE_SE=2.807341;MAC=24.000000	No	7	non-PW
TTN	Coding	2	178704567	178704614	ref	Coding	phecode_425.1	Primary/intrinsic cardiomyopathies	Coding	0.364109	0.000998211	132.813	0.737125	3.33481e-05	1896	1896	0	0	297971	297951	20	0	REGENIE_BETA=-1.010303;REGENIE_SE=3.009873;MAC=20.000000	No	6	non-PW
TTN	Coding	2	178704579	178704618	ref	Coding	phecode_425.1	Primary/intrinsic cardiomyopathies	Coding	0.365639	0.00101947	131.139	0.737453	3.83503e-05	1896	1896	0	0	297971	297948	23	0	REGENIE_BETA=-1.006108;REGENIE_SE=3.001263;MAC=23.000000	No	6	non-PW
TTN	Coding	2	178704585	178704624	ref	Coding	phecode_425.1	Primary/intrinsic cardiomyopathies	Coding	0.365429	0.000836933	159.557	0.74551	3.33481e-05	1896	1896	0	0	297971	297951	20	0	REGENIE_BETA=-1.006682;REGENIE_SE=3.101630;MAC=20.000000	No	6	non-PW
TTN	Coding	2	178704605	178704668	ref	Coding	phecode_425.1	Primary/intrinsic cardiomyopathies	Coding	0.365294	0.00090348	147.695	0.742273	3.33481e-05	1896	1896	0	0	297971	297951	20	0	REGENIE_BETA=-1.007054;REGENIE_SE=3.062404;MAC=20.000000	No	7	non-PW
TTN	Coding	2	178704614	178704672	ref	Coding	phecode_425.1	Primary/intrinsic cardiomyopathies	Coding	0.365331	0.000965177	138.282	0.739539	3.50155e-05	1896	1896	0	0	297971	297950	21	0	REGENIE_BETA=-1.006953;REGENIE_SE=3.028753;MAC=21.000000	No	7	non-PW
TTN	Coding	2	178704615	178704683	ref	Coding	phecode_425.1	Primary/intrinsic cardiomyopathies	Coding	0.365133	0.00158551	84.0881	0.716583	3.83503e-05	1896	1896	0	0	297971	297948	23	0	REGENIE_BETA=-1.007492;REGENIE_SE=2.775233;MAC=23.000000	No	9	non-PW
TTN	Coding	2	178704618	178704683	ref	Coding	phecode_425.1	Primary/intrinsic cardiomyopathies	Coding	0.365097	0.00144648	92.1521	0.721056	3.66829e-05	1896	1896	0	0	297971	297949	22	0	REGENIE_BETA=-1.007592;REGENIE_SE=2.822007;MAC=22.000000	No	8	non-PW
TTN	Coding	2	178704624	178704686	ref	Coding	phecode_425.1	Primary/intrinsic cardiomyopathies	Coding	0.365197	0.00127102	104.93	0.727255	3.83503e-05	1896	1896	0	0	297971	297948	23	0	REGENIE_BETA=-1.007317;REGENIE_SE=2.888122;MAC=23.000000	No	8	non-PW
TTN	Coding	2	178704632	178704686	ref	Coding	phecode_425.1	Primary/intrinsic cardiomyopathies	Coding	0.365228	0.000922837	144.545	0.741341	3.50155e-05	1896	1896	0	0	297971	297950	21	0	REGENIE_BETA=-1.007233;REGENIE_SE=3.051497;MAC=21.000000	No	7	non-PW
TTN	Coding	2	178544221	178544221	ref	Coding	phecode_425.1	Primary/intrinsic cardiomyopathies	Coding	0.364076	0.00253945	52.1968	0.690022	3.83503e-05	1896	1896	0	0	297971	297948	23	0	REGENIE_BETA=-1.010393;REGENIE_SE=2.533422;MAC=23.000000	chr2:178544221:A:T	1	non-PW
TTN	Coding	2	178530735	178530788	ref	Coding	phecode_425.1	Primary/intrinsic cardiomyopathies	Coding	0.364298	0.00282798	46.9285	0.683741	4.00177e-05	1896	1896	0	0	297971	297947	24	0	REGENIE_BETA=-1.009783;REGENIE_SE=2.478826;MAC=24.000000	No	4	non-PW
TTN	Coding	2	178704668	178704686	ref	Coding	phecode_425.1	Primary/intrinsic cardiomyopathies	Coding	0.365215	0.000766562	174	0.748847	3.33481e-05	1896	1896	0	0	297971	297951	20	0	REGENIE_BETA=-1.007269;REGENIE_SE=3.146143;MAC=20.000000	No	6	non-PW
TTN	Coding	2	178704672	178704708	ref	Coding	phecode_425.1	Primary/intrinsic cardiomyopathies	Coding	0.365072	0.00088785	150.113	0.74282	3.50155e-05	1896	1896	0	0	297971	297950	21	0	REGENIE_BETA=-1.007661;REGENIE_SE=3.070999;MAC=21.000000	No	7	non-PW
TTN	Coding	2	178704674	178704740	ref	Coding	phecode_425.1	Primary/intrinsic cardiomyopathies	Coding	0.364081	0.00132869	99.7634	0.724242	3.33481e-05	1896	1896	0	0	297971	297951	20	0	REGENIE_BETA=-1.010379;REGENIE_SE=2.863920;MAC=20.000000	No	7	non-PW
TTN	Coding	2	178704683	178704756	ref	Coding	phecode_425.1	Primary/intrinsic cardiomyopathies	Coding	0.3639	0.00178432	74.2149	0.709467	3.33481e-05	1896	1896	0	0	297971	297951	20	0	REGENIE_BETA=-1.010877;REGENIE_SE=2.713235;MAC=20.000000	No	10	non-PW
TTN	Coding	2	178704686	178704771	ref	Coding	phecode_425.1	Primary/intrinsic cardiomyopathies	Coding	0.364066	0.0058255	22.7524	0.631994	5.66918e-05	1896	1896	0	0	297971	297937	34	0	REGENIE_BETA=-1.010420;REGENIE_SE=2.109778;MAC=34.000000	No	12	non-PW
TTN	Coding	2	178704704	178704771	ref	Coding	phecode_425.1	Primary/intrinsic cardiomyopathies	Coding	0.363826	0.00444832	29.7572	0.652742	4.502e-05	1896	1896	0	0	297971	297944	27	0	REGENIE_BETA=-1.011078;REGENIE_SE=2.247057;MAC=27.000000	No	11	non-PW
TTN	Coding	2	178704704	178704771	ref	Coding	phecode_425.1	Primary/intrinsic cardiomyopathies	Coding	0.363826	0.00444832	29.7572	0.652742	4.502e-05	1896	1896	0	0	297971	297944	27	0	REGENIE_BETA=-1.011078;REGENIE_SE=2.247057;MAC=27.000000	No	11	non-PW
TTN	Coding	2	178704704	178704771	ref	Coding	phecode_425.1	Primary/intrinsic cardiomyopathies	Coding	0.363826	0.00444832	29.7572	0.652742	4.502e-05	1896	1896	0	0	297971	297944	27	0	REGENIE_BETA=-1.011078;REGENIE_SE=2.247057;MAC=27.000000	No	11	non-PW
TTN	Coding	2	178704704	178704771	ref	Coding	phecode_425.1	Primary/intrinsic cardiomyopathies	Coding	0.363826	0.00444832	29.7572	0.652742	4.502e-05	1896	1896	0	0	297971	297944	27	0	REGENIE_BETA=-1.011078;REGENIE_SE=2.247057;MAC=27.000000	No	11	non-PW
TTN	Coding	2	178704708	178704771	ref	Coding	phecode_425.1	Primary/intrinsic cardiomyopathies	Coding	0.363799	0.00437092	30.2797	0.654001	4.33526e-05	1896	1896	0	0	297971	297945	26	0	REGENIE_BETA=-1.011153;REGENIE_SE=2.255975;MAC=26.000000	No	10	non-PW
TTN	Coding	2	178530752	178530788	ref	Coding	phecode_425.1	Primary/intrinsic cardiomyopathies	Coding	0.364247	0.00258534	51.3187	0.689124	3.83503e-05	1896	1896	0	0	297971	297948	23	0	REGENIE_BETA=-1.009922;REGENIE_SE=2.524524;MAC=23.000000	No	3	non-PW
TTN	Coding	2	178704740	178704771	ref	Coding	phecode_425.1	Primary/intrinsic cardiomyopathies	Coding	0.363831	0.0036536	36.2309	0.666685	4.00177e-05	1896	1896	0	0	297971	297947	24	0	REGENIE_BETA=-1.011065;REGENIE_SE=2.347481;MAC=24.000000	No	9	non-PW
TTN	Coding	2	178704740	178704771	ref	Coding	phecode_425.1	Primary/intrinsic cardiomyopathies	Coding	0.363831	0.0036536	36.2309	0.666685	4.00177e-05	1896	1896	0	0	297971	297947	24	0	REGENIE_BETA=-1.011065;REGENIE_SE=2.347481;MAC=24.000000	No	9	non-PW
TTN	Coding	2	178704741	178704771	ref	Coding	phecode_425.1	Primary/intrinsic cardiomyopathies	Coding	0.364366	0.00272775	48.6712	0.686015	3.83503e-05	1896	1896	0	0	297971	297948	23	0	REGENIE_BETA=-1.009595;REGENIE_SE=2.497333;MAC=23.000000	No	8	non-PW
TTN	Coding	2	178704755	178704771	ref	Coding	phecode_425.1	Primary/intrinsic cardiomyopathies	Coding	0.364514	0.00162419	81.8076	0.714832	3.33481e-05	1896	1896	0	0	297971	297951	20	0	REGENIE_BETA=-1.009190;REGENIE_SE=2.762071;MAC=20.000000	No	6	non-PW
TTN	Coding	2	178704756	178704773	ref	Coding	phecode_425.1	Primary/intrinsic cardiomyopathies	Coding	0.364508	0.00151539	87.6779	0.718278	3.33481e-05	1896	1896	0	0	297971	297951	20	0	REGENIE_BETA=-1.009207;REGENIE_SE=2.797437;MAC=20.000000	No	6	non-PW
TTN	Coding	2	178704762	178704878	ref	Coding	phecode_425.1	Primary/intrinsic cardiomyopathies	Coding	0.36451	0.00153446	86.5893	0.717663	3.33481e-05	1896	1896	0	0	297971	297951	20	0	REGENIE_BETA=-1.009202;REGENIE_SE=2.791060;MAC=20.000000	No	6	non-PW
TTN	Coding	2	178704767	178704914	ref	Coding	phecode_425.1	Primary/intrinsic cardiomyopathies	Coding	0.364301	0.00224515	59.1118	0.69736	3.50155e-05	1896	1896	0	0	297971	297950	21	0	REGENIE_BETA=-1.009776;REGENIE_SE=2.596582;MAC=21.000000	No	6	non-PW
TTN	Coding	2	178704767	178704914	ref	Coding	phecode_425.1	Primary/intrinsic cardiomyopathies	Coding	0.364301	0.00224515	59.1118	0.69736	3.50155e-05	1896	1896	0	0	297971	297950	21	0	REGENIE_BETA=-1.009776;REGENIE_SE=2.596582;MAC=21.000000	No	6	non-PW
TTN	Coding	2	178704771	178704914	ref	Coding	phecode_425.1	Primary/intrinsic cardiomyopathies	Coding	0.364248	0.00212082	62.5591	0.700499	3.33481e-05	1896	1896	0	0	297971	297951	20	0	REGENIE_BETA=-1.009919;REGENIE_SE=2.625574;MAC=20.000000	No	5	non-PW
TTN	Coding	2	178704773	178704933	ref	Coding	phecode_425.1	Primary/intrinsic cardiomyopathies	Coding	11.0857	1.96814	62.4411	0.0367137	3.83503e-05	1896	1895	1	0	297971	297949	22	0	REGENIE_BETA=2.405656;REGENIE_SE=0.881938;MAC=23.000000	No	5	non-PW
TTN	Coding	2	178530752	178530788	ref	Coding	phecode_425.1	Primary/intrinsic cardiomyopathies	Coding	0.364247	0.00258534	51.3187	0.689124	3.83503e-05	1896	1896	0	0	297971	297948	23	0	REGENIE_BETA=-1.009922;REGENIE_SE=2.524524;MAC=23.000000	No	3	non-PW
TTN	Coding	2	178704878	178704933	ref	Coding	phecode_425.1	Primary/intrinsic cardiomyopathies	Coding	11.3045	1.99824	63.9525	0.035675	3.66829e-05	1896	1895	1	0	297971	297950	21	0	REGENIE_BETA=2.425203;REGENIE_SE=0.884168;MAC=22.000000	No	4	non-PW
TTN	Coding	2	178704914	178704933	ref	Coding	phecode_425.1	Primary/intrinsic cardiomyopathies	Coding	11.6982	2.05367	66.6357	0.0339171	3.50155e-05	1896	1895	1	0	297971	297951	20	0	REGENIE_BETA=2.459436;REGENIE_SE=0.887672;MAC=21.000000	No	3	non-PW
TTN	Coding	2	178704914	178704933	ref	Coding	phecode_425.1	Primary/intrinsic cardiomyopathies	Coding	11.6982	2.05367	66.6357	0.0339171	3.50155e-05	1896	1895	1	0	297971	297951	20	0	REGENIE_BETA=2.459436;REGENIE_SE=0.887672;MAC=21.000000	No	3	non-PW
TTN	Coding	2	178704914	178704933	ref	Coding	phecode_425.1	Primary/intrinsic cardiomyopathies	Coding	11.6982	2.05367	66.6357	0.0339171	3.50155e-05	1896	1895	1	0	297971	297951	20	0	REGENIE_BETA=2.459436;REGENIE_SE=0.887672;MAC=21.000000	No	3	non-PW
TTN	Coding	2	178704914	178704933	ref	Coding	phecode_425.1	Primary/intrinsic cardiomyopathies	Coding	11.6982	2.05367	66.6357	0.0339171	3.50155e-05	1896	1895	1	0	297971	297951	20	0	REGENIE_BETA=2.459436;REGENIE_SE=0.887672;MAC=21.000000	No	3	non-PW
TTN	Coding	2	178704933	178704966	ref	Coding	phecode_425.1	Primary/intrinsic cardiomyopathies	Coding	12.6801	2.2157	72.5664	0.0299122	3.33481e-05	1896	1895	1	0	297971	297952	19	0	REGENIE_BETA=2.540034;REGENIE_SE=0.890051;MAC=20.000000	No	4	non-PW
TTN	Coding	2	178704951	178705220	ref	Coding	phecode_425.1	Primary/intrinsic cardiomyopathies	Coding	0.365248	0.000988095	135.013	0.738476	3.33481e-05	1896	1896	0	0	297971	297951	20	0	REGENIE_BETA=-1.007179;REGENIE_SE=3.016664;MAC=20.000000	No	7	non-PW
TTN	Coding	2	178704966	178705226	ref	Coding	phecode_425.1	Primary/intrinsic cardiomyopathies	Coding	0.365397	0.000830344	160.795	0.745804	3.33481e-05	1896	1896	0	0	297971	297951	20	0	REGENIE_BETA=-1.006771;REGENIE_SE=3.105618;MAC=20.000000	No	7	non-PW
TTN	Coding	2	178705186	178705229	ref	Coding	phecode_425.1	Primary/intrinsic cardiomyopathies	Coding	0.365085	0.00101732	131.017	0.737097	3.33481e-05	1896	1896	0	0	297971	297951	20	0	REGENIE_BETA=-1.007625;REGENIE_SE=3.001563;MAC=20.000000	No	7	non-PW
TTN	Coding	2	178705188	178705259	ref	Coding	phecode_425.1	Primary/intrinsic cardiomyopathies	Coding	75.8378	0.819041	7022.07	0.0609909	5.00222e-05	1896	1895	1	0	297971	297942	29	0	REGENIE_BETA=4.328596;REGENIE_SE=2.310357;MAC=30.000000	No	11	PWpos
TTN	Coding	2	178530776	178530860	ref	Coding	phecode_425.1	Primary/intrinsic cardiomyopathies	Coding	0.36429	0.00183508	72.3168	0.708348	3.50155e-05	1896	1896	0	0	297971	297950	21	0	REGENIE_BETA=-1.009805;REGENIE_SE=2.699469;MAC=21.000000	No	4	non-PW
TTN	Coding	2	178705214	178705259	ref	Coding	phecode_425.1	Primary/intrinsic cardiomyopathies	Coding	98.7454	0.954775	10212.5	0.0523298	4.83548e-05	1896	1895	1	0	297971	297943	28	0	REGENIE_BETA=4.592545;REGENIE_SE=2.366790;MAC=29.000000	No	10	PWpos
TTN	Coding	2	178705214	178705259	ref	Coding	phecode_425.1	Primary/intrinsic cardiomyopathies	Coding	98.7454	0.954775	10212.5	0.0523298	4.83548e-05	1896	1895	1	0	297971	297943	28	0	REGENIE_BETA=4.592545;REGENIE_SE=2.366790;MAC=29.000000	No	10	PWpos
TTN	Coding	2	178705217	178705259	ref	Coding	phecode_425.1	Primary/intrinsic cardiomyopathies	Coding	104.983	0.989706	11136.1	0.0505105	4.66874e-05	1896	1895	1	0	297971	297944	27	0	REGENIE_BETA=4.653801;REGENIE_SE=2.379712;MAC=28.000000	No	9	PWpos
TTN	Coding	2	178705220	178705259	ref	Coding	phecode_425.1	Primary/intrinsic cardiomyopathies	Coding	9.2217	1.67246	50.8471	0.0485154	4.33526e-05	1896	1895	1	0	297971	297946	25	0	REGENIE_BETA=2.221560;REGENIE_SE=0.871068;MAC=26.000000	No	8	non-PW
TTN	Coding	2	178705226	178705259	ref	Coding	phecode_425.1	Primary/intrinsic cardiomyopathies	Coding	10.1292	1.81835	56.4247	0.0420729	4.00177e-05	1896	1895	1	0	297971	297948	23	0	REGENIE_BETA=2.315417;REGENIE_SE=0.876287;MAC=24.000000	No	7	non-PW
TTN	Coding	2	178705229	178705259	ref	Coding	phecode_425.1	Primary/intrinsic cardiomyopathies	Coding	10.3995	1.85778	58.2148	0.0404602	3.83503e-05	1896	1895	1	0	297971	297949	22	0	REGENIE_BETA=2.341760;REGENIE_SE=0.878781;MAC=23.000000	No	6	non-PW
TTN	Coding	2	178705233	178705259	ref	Coding	phecode_425.1	Primary/intrinsic cardiomyopathies	Coding	11.4641	2.03664	64.5306	0.0347832	3.66829e-05	1896	1895	1	0	297971	297950	21	0	REGENIE_BETA=2.439221;REGENIE_SE=0.881607;MAC=22.000000	No	5	non-PW
TTN	Coding	2	178705235	178705259	ref	Coding	phecode_425.1	Primary/intrinsic cardiomyopathies	Coding	11.6212	2.05793	65.6253	0.0340959	3.50155e-05	1896	1895	1	0	297971	297951	20	0	REGENIE_BETA=2.452831;REGENIE_SE=0.883246;MAC=21.000000	No	4	non-PW
TTN	Coding	2	178705245	178705266	ref	Coding	phecode_425.1	Primary/intrinsic cardiomyopathies	Coding	10.525	1.87215	59.1706	0.0397719	3.50155e-05	1896	1895	1	0	297971	297951	20	0	REGENIE_BETA=2.353755;REGENIE_SE=0.880970;MAC=21.000000	No	6	non-PW
TTN	Coding	2	178705259	178705289	ref	Coding	phecode_425.1	Primary/intrinsic cardiomyopathies	Coding	11.4542	2.02761	64.7059	0.0348777	3.33481e-05	1896	1895	1	0	297971	297952	19	0	REGENIE_BETA=2.438354;REGENIE_SE=0.883434;MAC=20.000000	No	5	non-PW
TTN	Coding	2	178530788	178530884	ref	Coding	phecode_425.1	Primary/intrinsic cardiomyopathies	Coding	0.364493	0.00140181	94.7742	0.722048	3.50155e-05	1896	1896	0	0	297971	297950	21	0	REGENIE_BETA=-1.009247;REGENIE_SE=2.837167;MAC=21.000000	No	5	non-PW
TTN	Coding	2	178705260	178705321	ref	Coding	phecode_425.1	Primary/intrinsic cardiomyopathies	Coding	0.364745	0.00308978	43.0576	0.678643	4.502e-05	1896	1896	0	0	297971	297944	27	0	REGENIE_BETA=-1.008558;REGENIE_SE=2.434278;MAC=27.000000	No	8	non-PW
TTN	Coding	2	178705266	178705321	ref	Coding	phecode_425.1	Primary/intrinsic cardiomyopathies	Coding	0.36481	0.00192989	68.9608	0.706148	3.83503e-05	1896	1896	0	0	297971	297948	23	0	REGENIE_BETA=-1.008378;REGENIE_SE=2.674496;MAC=23.000000	No	6	non-PW
TTN	Coding	2	178705289	178705321	ref	Coding	phecode_425.1	Primary/intrinsic cardiomyopathies	Coding	0.364753	0.00127461	104.38	0.726751	3.33481e-05	1896	1896	0	0	297971	297951	20	0	REGENIE_BETA=-1.008536;REGENIE_SE=2.886061;MAC=20.000000	No	5	non-PW
TTN	Coding	2	178705289	178705321	ref	Coding	phecode_425.1	Primary/intrinsic cardiomyopathies	Coding	0.364753	0.00127461	104.38	0.726751	3.33481e-05	1896	1896	0	0	297971	297951	20	0	REGENIE_BETA=-1.008536;REGENIE_SE=2.886061;MAC=20.000000	No	5	non-PW
TTN	Coding	2	178705302	178705340	ref	Coding	phecode_425.1	Primary/intrinsic cardiomyopathies	Coding	0.364532	0.00215639	61.6232	0.699838	3.66829e-05	1896	1896	0	0	297971	297949	22	0	REGENIE_BETA=-1.009142;REGENIE_SE=2.617487;MAC=22.000000	No	5	non-PW
TTN	Coding	2	178705314	178706525	ref	Coding	phecode_425.1	Primary/intrinsic cardiomyopathies	Coding	0.364332	0.00230377	57.6176	0.695926	3.83503e-05	1896	1896	0	0	297971	297948	23	0	REGENIE_BETA=-1.009689;REGENIE_SE=2.583475;MAC=23.000000	No	9	non-PW
TTN	Coding	2	178705314	178706525	ref	Coding	phecode_425.1	Primary/intrinsic cardiomyopathies	Coding	0.364332	0.00230377	57.6176	0.695926	3.83503e-05	1896	1896	0	0	297971	297948	23	0	REGENIE_BETA=-1.009689;REGENIE_SE=2.583475;MAC=23.000000	No	9	non-PW
TTN	Coding	2	178705321	178706525	ref	Coding	phecode_425.1	Primary/intrinsic cardiomyopathies	Coding	0.364281	0.00217608	60.9816	0.699099	3.66829e-05	1896	1896	0	0	297971	297949	22	0	REGENIE_BETA=-1.009829;REGENIE_SE=2.612497;MAC=22.000000	No	8	non-PW
TTN	Coding	2	178705340	178706541	ref	Coding	phecode_425.1	Primary/intrinsic cardiomyopathies	Coding	0.364536	0.00242946	54.6981	0.693059	4.66874e-05	1896	1896	0	0	297971	297943	28	0	REGENIE_BETA=-1.009130;REGENIE_SE=2.556658;MAC=28.000000	No	8	non-PW
TTN	Coding	2	178706456	178706541	ref	Coding	phecode_425.1	Primary/intrinsic cardiomyopathies	Coding	0.364693	0.00133599	99.5526	0.724503	4.16851e-05	1896	1896	0	0	297971	297946	25	0	REGENIE_BETA=-1.008700;REGENIE_SE=2.861984;MAC=25.000000	No	7	non-PW
TTN	Coding	2	178530830	178530897	ref	Coding	phecode_425.1	Primary/intrinsic cardiomyopathies	Coding	0.365441	0.00196881	67.8317	0.705652	4.83548e-05	1896	1896	0	0	297971	297942	29	0	REGENIE_BETA=-1.006650;REGENIE_SE=2.665191;MAC=29.000000	No	6	non-PW
TTN	Coding	2	178706476	178706541	ref	Coding	phecode_425.1	Primary/intrinsic cardiomyopathies	Coding	0.365064	0.000910066	146.441	0.741791	4.00177e-05	1896	1896	0	0	297971	297947	24	0	REGENIE_BETA=-1.007684;REGENIE_SE=3.058377;MAC=24.000000	No	6	non-PW
TTN	Coding	2	178706489	178706541	ref	Coding	phecode_425.1	Primary/intrinsic cardiomyopathies	Coding	0.365019	0.000846594	157.382	0.744725	3.83503e-05	1896	1896	0	0	297971	297948	23	0	REGENIE_BETA=-1.007806;REGENIE_SE=3.095202;MAC=23.000000	No	5	non-PW
TTN	Coding	2	178706509	178706541	ref	Coding	phecode_425.1	Primary/intrinsic cardiomyopathies	Coding	0.36498	0.000799886	166.537	0.74698	3.66829e-05	1896	1896	0	0	297971	297949	22	0	REGENIE_BETA=-1.007912;REGENIE_SE=3.124103;MAC=22.000000	No	4	non-PW
TTN	Coding	2	178706509	178706541	ref	Coding	phecode_425.1	Primary/intrinsic cardiomyopathies	Coding	0.36498	0.000799886	166.537	0.74698	3.66829e-05	1896	1896	0	0	297971	297949	22	0	REGENIE_BETA=-1.007912;REGENIE_SE=3.124103;MAC=22.000000	No	4	non-PW
TTN	Coding	2	178706525	178706541	ref	Coding	phecode_425.1	Primary/intrinsic cardiomyopathies	Coding	0.364867	0.000589446	225.853	0.75853	3.33481e-05	1896	1896	0	0	297971	297951	20	0	REGENIE_BETA=-1.008222;REGENIE_SE=3.279706;MAC=20.000000	No	3	non-PW
TTN	Coding	2	178706535	178706542	ref	Coding	phecode_425.1	Primary/intrinsic cardiomyopathies	Coding	0.365043	0.000904952	147.252	0.742008	3.66829e-05	1896	1896	0	0	297971	297949	22	0	REGENIE_BETA=-1.007740;REGENIE_SE=3.061224;MAC=22.000000	No	3	non-PW
TTN	Coding	2	178706541	178706542	ref	Coding	phecode_425.1	Primary/intrinsic cardiomyopathies	Coding	0.365067	0.000706067	188.755	0.75193	3.50155e-05	1896	1896	0	0	297971	297950	21	0	REGENIE_BETA=-1.007675;REGENIE_SE=3.187878;MAC=21.000000	No	2	non-PW
TTN	Coding	2	178706542	178706620	ref	Coding	phecode_425.1	Primary/intrinsic cardiomyopathies	Coding	0.365087	0.00223239	59.7067	0.698417	4.502e-05	1896	1896	0	0	297971	297944	27	0	REGENIE_BETA=-1.007619;REGENIE_SE=2.600590;MAC=27.000000	No	9	non-PW
TTN	Coding	2	178706544	178706620	ref	Coding	phecode_425.1	Primary/intrinsic cardiomyopathies	Coding	0.365262	0.000903559	147.657	0.742245	3.50155e-05	1896	1896	0	0	297971	297950	21	0	REGENIE_BETA=-1.007140;REGENIE_SE=3.062316;MAC=21.000000	No	8	non-PW
TTN	Coding	2	178706556	178706644	ref	Coding	phecode_425.1	Primary/intrinsic cardiomyopathies	Coding	0.365172	0.00276398	48.246	0.685998	4.83548e-05	1896	1896	0	0	297971	297942	29	0	REGENIE_BETA=-1.007386;REGENIE_SE=2.491728;MAC=29.000000	No	11	non-PW
TTN	Coding	2	178530860	178530897	ref	Coding	phecode_425.1	Primary/intrinsic cardiomyopathies	Coding	0.365421	0.00191156	69.8555	0.707211	4.66874e-05	1896	1896	0	0	297971	297943	28	0	REGENIE_BETA=-1.006704;REGENIE_SE=2.680219;MAC=28.000000	No	5	non-PW
TTN	Coding	2	178706565	178706644	ref	Coding	phecode_425.1	Primary/intrinsic cardiomyopathies	Coding	0.365123	0.00249083	53.5223	0.692163	4.502e-05	1896	1896	0	0	297971	297944	27	0	REGENIE_BETA=-1.007521;REGENIE_SE=2.544751;MAC=27.000000	No	10	non-PW
TTN	Coding	2	178706565	178706644	ref	Coding	phecode_425.1	Primary/intrinsic cardiomyopathies	Coding	0.365123	0.00249083	53.5223	0.692163	4.502e-05	1896	1896	0	0	297971	297944	27	0	REGENIE_BETA=-1.007521;REGENIE_SE=2.544751;MAC=27.000000	No	10	non-PW
TTN	Coding	2	178706569	178706644	ref	Coding	phecode_425.1	Primary/intrinsic cardiomyopathies	Coding	0.36517	0.00213174	62.5541	0.701068	4.33526e-05	1896	1896	0	0	297971	297945	26	0	REGENIE_BETA=-1.007392;REGENIE_SE=2.624244;MAC=26.000000	No	9	non-PW
TTN	Coding	2	178706583	178706644	ref	Coding	phecode_425.1	Primary/intrinsic cardiomyopathies	Coding	0.36517	0.00186819	71.3789	0.708199	4.16851e-05	1896	1896	0	0	297971	297946	25	0	REGENIE_BETA=-1.007391;REGENIE_SE=2.691576;MAC=25.000000	No	8	non-PW
TTN	Coding	2	178706583	178706644	ref	Coding	phecode_425.1	Primary/intrinsic cardiomyopathies	Coding	0.36517	0.00186819	71.3789	0.708199	4.16851e-05	1896	1896	0	0	297971	297946	25	0	REGENIE_BETA=-1.007391;REGENIE_SE=2.691576;MAC=25.000000	No	8	non-PW
TTN	Coding	2	178706589	178706644	ref	Coding	phecode_425.1	Primary/intrinsic cardiomyopathies	Coding	0.365147	0.0016694	79.8686	0.714002	4.00177e-05	1896	1896	0	0	297971	297947	24	0	REGENIE_BETA=-1.007454;REGENIE_SE=2.748947;MAC=24.000000	No	7	non-PW
TTN	Coding	2	178706601	178706644	ref	Coding	phecode_425.1	Primary/intrinsic cardiomyopathies	Coding	0.365139	0.00144609	92.1978	0.721105	3.83503e-05	1896	1896	0	0	297971	297948	23	0	REGENIE_BETA=-1.007478;REGENIE_SE=2.822202;MAC=23.000000	No	6	non-PW
TTN	Coding	2	178706620	178706644	ref	Coding	phecode_425.1	Primary/intrinsic cardiomyopathies	Coding	0.365098	0.00133111	100.14	0.725018	3.66829e-05	1896	1896	0	0	297971	297949	22	0	REGENIE_BETA=-1.007589;REGENIE_SE=2.864417;MAC=22.000000	No	5	non-PW
TTN	Coding	2	178706622	178706647	ref	Coding	phecode_425.1	Primary/intrinsic cardiomyopathies	Coding	0.365097	0.00171345	77.7941	0.712629	3.83503e-05	1896	1896	0	0	297971	297948	23	0	REGENIE_BETA=-1.007591;REGENIE_SE=2.735589;MAC=23.000000	No	5	non-PW
TTN	Coding	2	178706624	178706647	ref	Coding	phecode_425.1	Primary/intrinsic cardiomyopathies	Coding	0.365063	0.00162929	81.7973	0.715157	3.66829e-05	1896	1896	0	0	297971	297949	22	0	REGENIE_BETA=-1.007685;REGENIE_SE=2.761239;MAC=22.000000	No	4	non-PW
TTN	Coding	2	178530872	178530897	ref	Coding	phecode_425.1	Primary/intrinsic cardiomyopathies	Coding	0.365376	0.00158611	84.1679	0.716775	4.33526e-05	1896	1896	0	0	297971	297945	26	0	REGENIE_BETA=-1.006829;REGENIE_SE=2.775379;MAC=26.000000	No	4	non-PW
TTN	Coding	2	178706644	178706647	ref	Coding	phecode_425.1	Primary/intrinsic cardiomyopathies	Coding	0.365203	0.00126777	105.203	0.727378	3.50155e-05	1896	1896	0	0	297971	297950	21	0	REGENIE_BETA=-1.007301;REGENIE_SE=2.889437;MAC=21.000000	No	3	non-PW
TTN	Coding	2	178706647	178706674	ref	Coding	phecode_425.1	Primary/intrinsic cardiomyopathies	Coding	0.365179	0.00110365	120.832	0.733622	3.33481e-05	1896	1896	0	0	297971	297951	20	0	REGENIE_BETA=-1.007367;REGENIE_SE=2.960138;MAC=20.000000	No	3	non-PW
TTN	Coding	2	178706654	178706689	ref	Coding	phecode_425.1	Primary/intrinsic cardiomyopathies	Coding	0.364592	0.00191492	69.4167	0.706365	3.33481e-05	1896	1896	0	0	297971	297951	20	0	REGENIE_BETA=-1.008977;REGENIE_SE=2.678164;MAC=20.000000	No	4	non-PW
TTN	Coding	2	178706674	178706692	ref	Coding	phecode_425.1	Primary/intrinsic cardiomyopathies	Coding	0.363742	0.00468704	28.2285	0.648756	4.16851e-05	1896	1896	0	0	297971	297946	25	0	REGENIE_BETA=-1.011312;REGENIE_SE=2.220266;MAC=25.000000	No	4	non-PW
TTN	Coding	2	178706674	178706692	ref	Coding	phecode_425.1	Primary/intrinsic cardiomyopathies	Coding	0.363742	0.00468704	28.2285	0.648756	4.16851e-05	1896	1896	0	0	297971	297946	25	0	REGENIE_BETA=-1.011312;REGENIE_SE=2.220266;MAC=25.000000	No	4	non-PW
TTN	Coding	2	178706688	178706692	ref	Coding	phecode_425.1	Primary/intrinsic cardiomyopathies	Coding	0.363685	0.00440912	29.9985	0.65324	4.00177e-05	1896	1896	0	0	297971	297947	24	0	REGENIE_BETA=-1.011467;REGENIE_SE=2.251375;MAC=24.000000	No	3	non-PW
TTN	Coding	2	178706689	178706692	ref	Coding	phecode_425.1	Primary/intrinsic cardiomyopathies	Coding	0.363627	0.00417913	31.6392	0.657069	3.83503e-05	1896	1896	0	0	297971	297948	23	0	REGENIE_BETA=-1.011628;REGENIE_SE=2.278626;MAC=23.000000	No	2	non-PW
TTN	Coding	2	178706692	178706710	ref	Coding	phecode_425.1	Primary/intrinsic cardiomyopathies	Coding	0.363868	0.00254917	51.9385	0.689596	3.50155e-05	1896	1896	0	0	297971	297950	21	0	REGENIE_BETA=-1.010963;REGENIE_SE=2.531181;MAC=21.000000	No	4	non-PW
TTN	Coding	2	178706694	178706727	ref	Coding	phecode_425.1	Primary/intrinsic cardiomyopathies	Coding	8.80737	1.62658	47.6889	0.0516273	4.83548e-05	1896	1895	1	0	297971	297943	28	0	REGENIE_BETA=2.175589;REGENIE_SE=0.861807;MAC=29.000000	No	7	non-PW
TTN	Coding	2	178706704	178706727	ref	Coding	phecode_425.1	Primary/intrinsic cardiomyopathies	Coding	8.99015	1.65559	48.818	0.0500561	4.66874e-05	1896	1895	1	0	297971	297944	27	0	REGENIE_BETA=2.196129;REGENIE_SE=0.863266;MAC=28.000000	No	6	non-PW
TTN	Coding	2	178530884	178530897	ref	Coding	phecode_425.1	Primary/intrinsic cardiomyopathies	Coding	0.365345	0.00146364	91.1957	0.720698	4.16851e-05	1896	1896	0	0	297971	297946	25	0	REGENIE_BETA=-1.006912;REGENIE_SE=2.816337;MAC=25.000000	No	3	non-PW
TTN	Coding	2	178706704	178706727	ref	Coding	phecode_425.1	Primary/intrinsic cardiomyopathies	Coding	8.99015	1.65559	48.818	0.0500561	4.66874e-05	1896	1895	1	0	297971	297944	27	0	REGENIE_BETA=2.196129;REGENIE_SE=0.863266;MAC=28.000000	No	6	non-PW
TTN	Coding	2	178706704	178706727	ref	Coding	phecode_425.1	Primary/intrinsic cardiomyopathies	Coding	8.99015	1.65559	48.818	0.0500561	4.66874e-05	1896	1895	1	0	297971	297944	27	0	REGENIE_BETA=2.196129;REGENIE_SE=0.863266;MAC=28.000000	No	6	non-PW
TTN	Coding	2	178706710	178706727	ref	Coding	phecode_425.1	Primary/intrinsic cardiomyopathies	Coding	9.19868	1.68854	50.1117	0.0483593	4.502e-05	1896	1895	1	0	297971	297945	26	0	REGENIE_BETA=2.219060;REGENIE_SE=0.864911;MAC=27.000000	No	5	non-PW
TTN	Coding	2	178706719	178706727	ref	Coding	phecode_425.1	Primary/intrinsic cardiomyopathies	Coding	12.1864	2.17831	68.1756	0.0314222	3.50155e-05	1896	1895	1	0	297971	297951	20	0	REGENIE_BETA=2.500318;REGENIE_SE=0.878469;MAC=21.000000	No	4	non-PW
TTN	Coding	2	178706719	178706727	ref	Coding	phecode_425.1	Primary/intrinsic cardiomyopathies	Coding	12.1864	2.17831	68.1756	0.0314222	3.50155e-05	1896	1895	1	0	297971	297951	20	0	REGENIE_BETA=2.500318;REGENIE_SE=0.878469;MAC=21.000000	No	4	non-PW
TTN	Coding	2	178706721	178706727	ref	Coding	phecode_425.1	Primary/intrinsic cardiomyopathies	Coding	12.7102	2.25647	71.5941	0.0294985	3.33481e-05	1896	1895	1	0	297971	297952	19	0	REGENIE_BETA=2.542407;REGENIE_SE=0.881958;MAC=20.000000	No	3	non-PW
TTN	Coding	2	178706724	178706730	ref	Coding	phecode_425.1	Primary/intrinsic cardiomyopathies	Coding	10.2482	1.87471	56.023	0.040852	4.33526e-05	1896	1895	1	0	297971	297946	25	0	REGENIE_BETA=2.327107;REGENIE_SE=0.866677;MAC=26.000000	No	4	non-PW
TTN	Coding	2	178706724	178706730	ref	Coding	phecode_425.1	Primary/intrinsic cardiomyopathies	Coding	10.2482	1.87471	56.023	0.040852	4.33526e-05	1896	1895	1	0	297971	297946	25	0	REGENIE_BETA=2.327107;REGENIE_SE=0.866677;MAC=26.000000	No	4	non-PW
TTN	Coding	2	178706727	178706730	ref	Coding	phecode_425.1	Primary/intrinsic cardiomyopathies	Coding	11.5732	2.09616	63.8967	0.0338855	4.00177e-05	1896	1895	1	0	297971	297948	23	0	REGENIE_BETA=2.448689;REGENIE_SE=0.871740;MAC=24.000000	No	3	non-PW
TTN	Coding	2	178706730	178706874	ref	Coding	phecode_425.1	Primary/intrinsic cardiomyopathies	Coding	0.365337	0.000791521	168.626	0.747674	3.33481e-05	1896	1896	0	0	297971	297951	20	0	REGENIE_BETA=-1.006936;REGENIE_SE=3.129965;MAC=20.000000	No	4	non-PW
TTN	Coding	2	178530894	178530897	ref	Coding	phecode_425.1	Primary/intrinsic cardiomyopathies	Coding	0.365321	0.00112004	119.156	0.733086	3.83503e-05	1896	1896	0	0	297971	297948	23	0	REGENIE_BETA=-1.006979;REGENIE_SE=2.952818;MAC=23.000000	No	2	non-PW
TTN	Coding	2	178706865	178706924	ref	Coding	phecode_425.1	Primary/intrinsic cardiomyopathies	Coding	8.93151	1.62286	49.1552	0.050941	4.00177e-05	1896	1895	1	0	297971	297948	23	0	REGENIE_BETA=2.189585;REGENIE_SE=0.870117;MAC=24.000000	No	6	non-PW
TTN	Coding	2	178706874	178706924	ref	Coding	phecode_425.1	Primary/intrinsic cardiomyopathies	Coding	9.17043	1.65918	50.6858	0.0489723	3.83503e-05	1896	1895	1	0	297971	297949	22	0	REGENIE_BETA=2.215984;REGENIE_SE=0.872293;MAC=23.000000	No	5	non-PW
TTN	Coding	2	178706885	178706934	ref	Coding	phecode_425.1	Primary/intrinsic cardiomyopathies	Coding	37.7284	0.553638	2571.05	0.0918979	5.50244e-05	1896	1895	1	0	297971	297939	32	0	REGENIE_BETA=3.630413;REGENIE_SE=2.153947;MAC=33.000000	No	5	PWpos
TTN	Coding	2	178706886	178706934	ref	Coding	phecode_425.1	Primary/intrinsic cardiomyopathies	Coding	44.2461	0.604227	3240.04	0.0836333	5.3357e-05	1896	1895	1	0	297971	297940	31	0	REGENIE_BETA=3.789768;REGENIE_SE=2.190639;MAC=32.000000	No	4	PWpos
TTN	Coding	2	178706918	178706934	ref	Coding	phecode_425.1	Primary/intrinsic cardiomyopathies	Coding	58.9573	0.709478	4899.32	0.0706425	5.16896e-05	1896	1895	1	0	297971	297941	30	0	REGENIE_BETA=4.076813;REGENIE_SE=2.255163;MAC=31.000000	No	3	PWpos
TTN	Coding	2	178706924	178706934	ref	Coding	phecode_425.1	Primary/intrinsic cardiomyopathies	Coding	10.2222	1.85072	56.4613	0.0412488	4.00177e-05	1896	1895	1	0	297971	297948	23	0	REGENIE_BETA=2.324566;REGENIE_SE=0.871950;MAC=24.000000	No	2	non-PW
TTN	Coding	2	178706934	178707562	ref	Coding	phecode_425.1	Primary/intrinsic cardiomyopathies	Coding	0.365236	0.00145415	91.7355	0.72092	4.00177e-05	1896	1896	0	0	297971	297947	24	0	REGENIE_BETA=-1.007210;REGENIE_SE=2.819501;MAC=24.000000	No	3	non-PW
TTN	Coding	2	178707547	178707661	ref	Coding	phecode_425.1	Primary/intrinsic cardiomyopathies	Coding	0.365349	0.000380916	350.418	0.773784	2.83459e-05	1896	1896	0	0	297971	297954	17	0	REGENIE_BETA=-1.006902;REGENIE_SE=3.503141;MAC=17.000000	No	9	non-PW
TTN	Coding	2	178707547	178707661	ref	Coding	phecode_425.1	Primary/intrinsic cardiomyopathies	Coding	0.365349	0.000380916	350.418	0.773784	2.83459e-05	1896	1896	0	0	297971	297954	17	0	REGENIE_BETA=-1.006902;REGENIE_SE=3.503141;MAC=17.000000	No	9	non-PW
TTN	Coding	2	178707562	178707765	ref	Coding	phecode_425.1	Primary/intrinsic cardiomyopathies	Coding	0.365125	0.000400814	332.613	0.771986	2.83459e-05	1896	1896	0	0	297971	297954	17	0	REGENIE_BETA=-1.007516;REGENIE_SE=3.476848;MAC=17.000000	No	11	non-PW
TTN	Coding	2	178544267	178544267	ref	Coding	phecode_425.1	Primary/intrinsic cardiomyopathies	Coding	0.364846	0.00238269	55.8664	0.694479	4.33526e-05	1896	1896	0	0	297971	297945	26	0	REGENIE_BETA=-1.008280;REGENIE_SE=2.567008;MAC=26.000000	chr2:178544267:C:T	1	non-PW
TTN	Coding	2	178530897	178530924	ref	Coding	phecode_425.1	Primary/intrinsic cardiomyopathies	Coding	0.365164	0.00107073	124.536	0.734941	3.66829e-05	1896	1896	0	0	297971	297949	22	0	REGENIE_BETA=-1.007408;REGENIE_SE=2.975567;MAC=22.000000	No	4	non-PW
TTN	Coding	2	178707577	178707813	ref	Coding	phecode_425.1	Primary/intrinsic cardiomyopathies	Coding	0.363766	0.00361557	36.5988	0.667328	4.33526e-05	1896	1896	0	0	297971	297945	26	0	REGENIE_BETA=-1.011245;REGENIE_SE=2.352727;MAC=26.000000	No	14	non-PW
TTN	Coding	2	178707591	178707813	ref	Coding	phecode_425.1	Primary/intrinsic cardiomyopathies	Coding	0.363752	0.00358351	36.9233	0.667916	4.16851e-05	1896	1896	0	0	297971	297946	25	0	REGENIE_BETA=-1.011284;REGENIE_SE=2.357251;MAC=25.000000	No	13	non-PW
TTN	Coding	2	178707613	178707813	ref	Coding	phecode_425.1	Primary/intrinsic cardiomyopathies	Coding	0.3637	0.00342737	38.5944	0.670847	4.00177e-05	1896	1896	0	0	297971	297947	24	0	REGENIE_BETA=-1.011427;REGENIE_SE=2.379908;MAC=24.000000	No	12	non-PW
TTN	Coding	2	178707613	178707813	ref	Coding	phecode_425.1	Primary/intrinsic cardiomyopathies	Coding	0.3637	0.00342737	38.5944	0.670847	4.00177e-05	1896	1896	0	0	297971	297947	24	0	REGENIE_BETA=-1.011427;REGENIE_SE=2.379908;MAC=24.000000	No	12	non-PW
TTN	Coding	2	178707622	178707813	ref	Coding	phecode_425.1	Primary/intrinsic cardiomyopathies	Coding	0.363636	0.00322293	41.0282	0.674819	3.83503e-05	1896	1896	0	0	297971	297948	23	0	REGENIE_BETA=-1.011603;REGENIE_SE=2.411198;MAC=23.000000	No	11	non-PW
TTN	Coding	2	178707639	178707813	ref	Coding	phecode_425.1	Primary/intrinsic cardiomyopathies	Coding	0.363567	0.00299538	44.1283	0.679434	3.66829e-05	1896	1896	0	0	297971	297949	22	0	REGENIE_BETA=-1.011791;REGENIE_SE=2.448460;MAC=22.000000	No	10	non-PW
TTN	Coding	2	178707641	178707813	ref	Coding	phecode_425.1	Primary/intrinsic cardiomyopathies	Coding	0.363567	0.00299538	44.1283	0.679434	3.66829e-05	1896	1896	0	0	297971	297949	22	0	REGENIE_BETA=-1.011791;REGENIE_SE=2.448460;MAC=22.000000	No	9	non-PW
TTN	Coding	2	178707661	178709592	ref	Coding	phecode_425.1	Primary/intrinsic cardiomyopathies	Coding	0.363569	0.00260729	50.6972	0.687963	3.33481e-05	1896	1896	0	0	297971	297951	20	0	REGENIE_BETA=-1.011786;REGENIE_SE=2.519260;MAC=20.000000	No	9	non-PW
TTN	Coding	2	178707699	178709598	ref	Coding	phecode_425.1	Primary/intrinsic cardiomyopathies	Coding	0.363614	0.00261955	50.4724	0.687726	3.50155e-05	1896	1896	0	0	297971	297950	21	0	REGENIE_BETA=-1.011663;REGENIE_SE=2.516929;MAC=21.000000	No	9	non-PW
TTN	Coding	2	178707699	178709598	ref	Coding	phecode_425.1	Primary/intrinsic cardiomyopathies	Coding	0.363614	0.00261955	50.4724	0.687726	3.50155e-05	1896	1896	0	0	297971	297950	21	0	REGENIE_BETA=-1.011663;REGENIE_SE=2.516929;MAC=21.000000	No	9	non-PW
TTN	Coding	2	178530909	178530981	ref	Coding	phecode_425.1	Primary/intrinsic cardiomyopathies	Coding	0.362883	0.00200788	65.5837	0.702246	3.50155e-05	1896	1896	0	0	297971	297950	21	0	REGENIE_BETA=-1.013675;REGENIE_SE=2.651580;MAC=21.000000	No	10	non-PW
TTN	Coding	2	178707699	178709598	ref	Coding	phecode_425.1	Primary/intrinsic cardiomyopathies	Coding	0.363614	0.00261955	50.4724	0.687726	3.50155e-05	1896	1896	0	0	297971	297950	21	0	REGENIE_BETA=-1.011663;REGENIE_SE=2.516929;MAC=21.000000	No	9	non-PW
TTN	Coding	2	178707731	178709598	ref	Coding	phecode_425.1	Primary/intrinsic cardiomyopathies	Coding	0.363543	0.00231589	57.068	0.694881	3.33481e-05	1896	1896	0	0	297971	297951	20	0	REGENIE_BETA=-1.011858;REGENIE_SE=2.579692;MAC=20.000000	No	8	non-PW
TTN	Coding	2	178707765	178709610	ref	Coding	phecode_425.1	Primary/intrinsic cardiomyopathies	Coding	0.363909	0.00451554	29.3276	0.651723	4.502e-05	1896	1896	0	0	297971	297944	27	0	REGENIE_BETA=-1.010851;REGENIE_SE=2.239521;MAC=27.000000	No	8	non-PW
TTN	Coding	2	178707766	178709610	ref	Coding	phecode_425.1	Primary/intrinsic cardiomyopathies	Coding	0.363937	0.00394786	33.5499	0.661442	4.33526e-05	1896	1896	0	0	297971	297945	26	0	REGENIE_BETA=-1.010774;REGENIE_SE=2.308108;MAC=26.000000	No	7	non-PW
TTN	Coding	2	178707788	178709610	ref	Coding	phecode_425.1	Primary/intrinsic cardiomyopathies	Coding	0.363887	0.00376913	35.1311	0.664611	4.16851e-05	1896	1896	0	0	297971	297946	25	0	REGENIE_BETA=-1.010912;REGENIE_SE=2.331675;MAC=25.000000	No	6	non-PW
TTN	Coding	2	178707788	178709610	ref	Coding	phecode_425.1	Primary/intrinsic cardiomyopathies	Coding	0.363887	0.00376913	35.1311	0.664611	4.16851e-05	1896	1896	0	0	297971	297946	25	0	REGENIE_BETA=-1.010912;REGENIE_SE=2.331675;MAC=25.000000	No	6	non-PW
TTN	Coding	2	178707788	178709610	ref	Coding	phecode_425.1	Primary/intrinsic cardiomyopathies	Coding	0.363887	0.00376913	35.1311	0.664611	4.16851e-05	1896	1896	0	0	297971	297946	25	0	REGENIE_BETA=-1.010912;REGENIE_SE=2.331675;MAC=25.000000	No	6	non-PW
TTN	Coding	2	178707804	178709610	ref	Coding	phecode_425.1	Primary/intrinsic cardiomyopathies	Coding	0.363834	0.00345006	38.3689	0.670546	4.00177e-05	1896	1896	0	0	297971	297947	24	0	REGENIE_BETA=-1.011058;REGENIE_SE=2.376730;MAC=24.000000	No	5	non-PW
TTN	Coding	2	178707804	178709610	ref	Coding	phecode_425.1	Primary/intrinsic cardiomyopathies	Coding	0.363834	0.00345006	38.3689	0.670546	4.00177e-05	1896	1896	0	0	297971	297947	24	0	REGENIE_BETA=-1.011058;REGENIE_SE=2.376730;MAC=24.000000	No	5	non-PW
TTN	Coding	2	178707813	178709610	ref	Coding	phecode_425.1	Primary/intrinsic cardiomyopathies	Coding	0.363773	0.00318733	41.5177	0.675676	3.83503e-05	1896	1896	0	0	297971	297948	23	0	REGENIE_BETA=-1.011226;REGENIE_SE=2.417057;MAC=23.000000	No	4	non-PW
TTN	Coding	2	178530909	178530981	ref	Coding	phecode_425.1	Primary/intrinsic cardiomyopathies	Coding	0.362883	0.00200788	65.5837	0.702246	3.50155e-05	1896	1896	0	0	297971	297950	21	0	REGENIE_BETA=-1.013675;REGENIE_SE=2.651580;MAC=21.000000	No	10	non-PW
TTN	Coding	2	178709592	178709638	ref	Coding	phecode_425.1	Primary/intrinsic cardiomyopathies	Coding	0.365135	0.00106735	124.911	0.735056	3.33481e-05	1896	1896	0	0	297971	297951	20	0	REGENIE_BETA=-1.007488;REGENIE_SE=2.977142;MAC=20.000000	No	6	non-PW
TTN	Coding	2	178709592	178709638	ref	Coding	phecode_425.1	Primary/intrinsic cardiomyopathies	Coding	0.365135	0.00106735	124.911	0.735056	3.33481e-05	1896	1896	0	0	297971	297951	20	0	REGENIE_BETA=-1.007488;REGENIE_SE=2.977142;MAC=20.000000	No	6	non-PW
TTN	Coding	2	178709598	178709641	ref	Coding	phecode_425.1	Primary/intrinsic cardiomyopathies	Coding	0.365172	0.00102926	129.559	0.736664	3.33481e-05	1896	1896	0	0	297971	297951	20	0	REGENIE_BETA=-1.007387;REGENIE_SE=2.995732;MAC=20.000000	No	6	non-PW
TTN	Coding	2	178709610	178709667	ref	Coding	phecode_425.1	Primary/intrinsic cardiomyopathies	Coding	0.365177	0.00105267	126.682	0.735694	3.33481e-05	1896	1896	0	0	297971	297951	20	0	REGENIE_BETA=-1.007373;REGENIE_SE=2.984267;MAC=20.000000	No	7	non-PW
TTN	Coding	2	178709623	178709755	ref	Coding	phecode_425.1	Primary/intrinsic cardiomyopathies	Coding	0.365128	0.00126117	105.71	0.727556	3.50155e-05	1896	1896	0	0	297971	297950	21	0	REGENIE_BETA=-1.007507;REGENIE_SE=2.891996;MAC=21.000000	No	12	non-PW
TTN	Coding	2	178709635	178709770	ref	Coding	phecode_425.1	Primary/intrinsic cardiomyopathies	Coding	0.364725	0.00137122	97.0114	0.723298	3.33481e-05	1896	1896	0	0	297971	297951	20	0	REGENIE_BETA=-1.008611;REGENIE_SE=2.848746;MAC=20.000000	No	14	non-PW
TTN	Coding	2	178709635	178709770	ref	Coding	phecode_425.1	Primary/intrinsic cardiomyopathies	Coding	0.364725	0.00137122	97.0114	0.723298	3.33481e-05	1896	1896	0	0	297971	297951	20	0	REGENIE_BETA=-1.008611;REGENIE_SE=2.848746;MAC=20.000000	No	14	non-PW
TTN	Coding	2	178709638	178709785	ref	Coding	phecode_425.1	Primary/intrinsic cardiomyopathies	Coding	0.36457	0.00153976	86.3196	0.717545	3.33481e-05	1896	1896	0	0	297971	297951	20	0	REGENIE_BETA=-1.009035;REGENIE_SE=2.789384;MAC=20.000000	No	14	non-PW
TTN	Coding	2	178709641	178709800	ref	Coding	phecode_425.1	Primary/intrinsic cardiomyopathies	Coding	0.364767	0.00160398	82.9532	0.715683	3.50155e-05	1896	1896	0	0	297971	297950	21	0	REGENIE_BETA=-1.008495;REGENIE_SE=2.768812;MAC=21.000000	No	15	non-PW
TTN	Coding	2	178709653	178709800	ref	Coding	phecode_425.1	Primary/intrinsic cardiomyopathies	Coding	0.364743	0.00137362	96.8518	0.723231	3.33481e-05	1896	1896	0	0	297971	297951	20	0	REGENIE_BETA=-1.008561;REGENIE_SE=2.847880;MAC=20.000000	No	14	non-PW
TTN	Coding	2	178530923	178530981	ref	Coding	phecode_425.1	Primary/intrinsic cardiomyopathies	Coding	0.362833	0.00194874	67.5555	0.703822	3.33481e-05	1896	1896	0	0	297971	297951	20	0	REGENIE_BETA=-1.013812;REGENIE_SE=2.666764;MAC=20.000000	No	9	non-PW
TTN	Coding	2	178709667	178709824	ref	Coding	phecode_425.1	Primary/intrinsic cardiomyopathies	Coding	0.36434	0.0018056	73.5177	0.709242	3.33481e-05	1896	1896	0	0	297971	297951	20	0	REGENIE_BETA=-1.009669;REGENIE_SE=2.707802;MAC=20.000000	No	14	non-PW
TTN	Coding	2	178709681	178709833	ref	Coding	phecode_425.1	Primary/intrinsic cardiomyopathies	Coding	0.364523	0.00236224	56.2506	0.69467	4.00177e-05	1896	1896	0	0	297971	297947	24	0	REGENIE_BETA=-1.009165;REGENIE_SE=2.570956;MAC=24.000000	No	14	non-PW
TTN	Coding	2	178709683	178709833	ref	Coding	phecode_425.1	Primary/intrinsic cardiomyopathies	Coding	0.364557	0.00197747	67.2078	0.704609	3.83503e-05	1896	1896	0	0	297971	297948	23	0	REGENIE_BETA=-1.009074;REGENIE_SE=2.661714;MAC=23.000000	No	13	non-PW
TTN	Coding	2	178709709	178709833	ref	Coding	phecode_425.1	Primary/intrinsic cardiomyopathies	Coding	0.364524	0.0012588	105.559	0.727137	3.33481e-05	1896	1896	0	0	297971	297951	20	0	REGENIE_BETA=-1.009162;REGENIE_SE=2.892110;MAC=20.000000	No	12	non-PW
TTN	Coding	2	178709709	178709833	ref	Coding	phecode_425.1	Primary/intrinsic cardiomyopathies	Coding	0.364524	0.0012588	105.559	0.727137	3.33481e-05	1896	1896	0	0	297971	297951	20	0	REGENIE_BETA=-1.009162;REGENIE_SE=2.892110;MAC=20.000000	No	12	non-PW
TTN	Coding	2	178709732	178709853	ref	Coding	phecode_425.1	Primary/intrinsic cardiomyopathies	Coding	0.364742	0.00247284	53.7992	0.692224	4.502e-05	1896	1896	0	0	297971	297944	27	0	REGENIE_BETA=-1.008565;REGENIE_SE=2.547916;MAC=27.000000	No	13	non-PW
TTN	Coding	2	178709755	178709853	ref	Coding	phecode_425.1	Primary/intrinsic cardiomyopathies	Coding	0.364735	0.00217085	61.2807	0.699655	4.33526e-05	1896	1896	0	0	297971	297945	26	0	REGENIE_BETA=-1.008585;REGENIE_SE=2.614360;MAC=26.000000	No	12	non-PW
TTN	Coding	2	178709755	178709853	ref	Coding	phecode_425.1	Primary/intrinsic cardiomyopathies	Coding	0.364735	0.00217085	61.2807	0.699655	4.33526e-05	1896	1896	0	0	297971	297945	26	0	REGENIE_BETA=-1.008585;REGENIE_SE=2.614360;MAC=26.000000	No	12	non-PW
TTN	Coding	2	178709758	178709853	ref	Coding	phecode_425.1	Primary/intrinsic cardiomyopathies	Coding	0.364656	0.00184924	71.9077	0.708274	4.00177e-05	1896	1896	0	0	297971	297947	24	0	REGENIE_BETA=-1.008800;REGENIE_SE=2.696061;MAC=24.000000	No	10	non-PW
TTN	Coding	2	178709769	178709853	ref	Coding	phecode_425.1	Primary/intrinsic cardiomyopathies	Coding	0.364946	0.00135981	97.9448	0.723883	3.83503e-05	1896	1896	0	0	297971	297948	23	0	REGENIE_BETA=-1.008005;REGENIE_SE=2.853322;MAC=23.000000	No	9	non-PW
TTN	Coding	2	178530924	178530987	ref	Coding	phecode_425.1	Primary/intrinsic cardiomyopathies	Coding	0.363073	0.00321466	41.0066	0.674416	4.00177e-05	1896	1896	0	0	297971	297947	24	0	REGENIE_BETA=-1.013151;REGENIE_SE=2.411720;MAC=24.000000	No	9	non-PW
TTN	Coding	2	178709770	178709853	ref	Coding	phecode_425.1	Primary/intrinsic cardiomyopathies	Coding	0.364963	0.00101355	131.417	0.737158	3.50155e-05	1896	1896	0	0	297971	297950	21	0	REGENIE_BETA=-1.007960;REGENIE_SE=3.003286;MAC=21.000000	No	8	non-PW
TTN	Coding	2	178709785	178709853	ref	Coding	phecode_425.1	Primary/intrinsic cardiomyopathies	Coding	0.36492	0.000950502	140.101	0.739858	3.33481e-05	1896	1896	0	0	297971	297951	20	0	REGENIE_BETA=-1.008077;REGENIE_SE=3.035996;MAC=20.000000	No	7	non-PW
TTN	Coding	2	178709790	178710664	ref	Coding	phecode_425.1	Primary/intrinsic cardiomyopathies	Coding	0.36505	0.00119703	111.327	0.72988	3.66829e-05	1896	1896	0	0	297971	297949	22	0	REGENIE_BETA=-1.007720;REGENIE_SE=2.918519;MAC=22.000000	No	7	non-PW
TTN	Coding	2	178709800	178710664	ref	Coding	phecode_425.1	Primary/intrinsic cardiomyopathies	Coding	0.364979	0.0010785	123.514	0.734474	3.33481e-05	1896	1896	0	0	297971	297951	20	0	REGENIE_BETA=-1.007916;REGENIE_SE=2.971622;MAC=20.000000	No	6	non-PW
TTN	Coding	2	178709824	178710665	ref	Coding	phecode_425.1	Primary/intrinsic cardiomyopathies	Coding	0.365043	0.000966364	137.895	0.739257	3.33481e-05	1896	1896	0	0	297971	297951	20	0	REGENIE_BETA=-1.007740;REGENIE_SE=3.027724;MAC=20.000000	No	6	non-PW
TTN	Coding	2	178709833	178710686	ref	Coding	phecode_425.1	Primary/intrinsic cardiomyopathies	Coding	0.365648	0.000683327	195.658	0.753618	3.33481e-05	1896	1896	0	0	297971	297951	20	0	REGENIE_BETA=-1.006084;REGENIE_SE=3.205392;MAC=20.000000	No	6	non-PW
TTN	Coding	2	178709833	178710686	ref	Coding	phecode_425.1	Primary/intrinsic cardiomyopathies	Coding	0.365648	0.000683327	195.658	0.753618	3.33481e-05	1896	1896	0	0	297971	297951	20	0	REGENIE_BETA=-1.006084;REGENIE_SE=3.205392;MAC=20.000000	No	6	non-PW
TTN	Coding	2	178709839	178710703	ref	Coding	phecode_425.1	Primary/intrinsic cardiomyopathies	Coding	0.365455	0.00217153	61.5039	0.700306	4.502e-05	1896	1896	0	0	297971	297944	27	0	REGENIE_BETA=-1.006612;REGENIE_SE=2.615208;MAC=27.000000	No	7	non-PW
TTN	Coding	2	178709853	178710703	ref	Coding	phecode_425.1	Primary/intrinsic cardiomyopathies	Coding	0.365432	0.00209214	63.8297	0.702343	4.33526e-05	1896	1896	0	0	297971	297945	26	0	REGENIE_BETA=-1.006676;REGENIE_SE=2.634178;MAC=26.000000	No	6	non-PW
TTN	Coding	2	178710664	178710704	ref	Coding	phecode_425.1	Primary/intrinsic cardiomyopathies	Coding	0.365318	0.00114227	116.835	0.732209	3.33481e-05	1896	1896	0	0	297971	297951	20	0	REGENIE_BETA=-1.006987;REGENIE_SE=2.942784;MAC=20.000000	No	6	non-PW
TTN	Coding	2	178530929	178530987	ref	Coding	phecode_425.1	Primary/intrinsic cardiomyopathies	Coding	0.362886	0.0025616	51.4077	0.688358	3.50155e-05	1896	1896	0	0	297971	297950	21	0	REGENIE_BETA=-1.013667;REGENIE_SE=2.527319;MAC=21.000000	No	8	non-PW
TTN	Coding	2	178710665	178710744	ref	Coding	phecode_425.1	Primary/intrinsic cardiomyopathies	Coding	0.365358	0.00140658	94.9018	0.722624	3.66829e-05	1896	1896	0	0	297971	297949	22	0	REGENIE_BETA=-1.006877;REGENIE_SE=2.836644;MAC=22.000000	No	6	non-PW
TTN	Coding	2	178710686	178710744	ref	Coding	phecode_425.1	Primary/intrinsic cardiomyopathies	Coding	0.365293	0.00116516	114.524	0.731299	3.33481e-05	1896	1896	0	0	297971	297951	20	0	REGENIE_BETA=-1.007056;REGENIE_SE=2.932624;MAC=20.000000	No	5	non-PW
TTN	Coding	2	178710686	178710744	ref	Coding	phecode_425.1	Primary/intrinsic cardiomyopathies	Coding	0.365293	0.00116516	114.524	0.731299	3.33481e-05	1896	1896	0	0	297971	297951	20	0	REGENIE_BETA=-1.007056;REGENIE_SE=2.932624;MAC=20.000000	No	5	non-PW
TTN	Coding	2	178710698	178710747	ref	Coding	phecode_425.1	Primary/intrinsic cardiomyopathies	Coding	0.365289	0.00117715	113.355	0.730835	3.33481e-05	1896	1896	0	0	297971	297951	20	0	REGENIE_BETA=-1.007066;REGENIE_SE=2.927396;MAC=20.000000	No	5	non-PW
TTN	Coding	2	178710703	178710758	ref	Coding	phecode_425.1	Primary/intrinsic cardiomyopathies	Coding	0.365288	0.00117591	113.473	0.730882	3.33481e-05	1896	1896	0	0	297971	297951	20	0	REGENIE_BETA=-1.007071;REGENIE_SE=2.927931;MAC=20.000000	No	5	non-PW
TTN	Coding	2	178710704	178710798	ref	Coding	phecode_425.1	Primary/intrinsic cardiomyopathies	Coding	0.364829	0.0022267	59.7747	0.69832	4.00177e-05	1896	1896	0	0	297971	297947	24	0	REGENIE_BETA=-1.008325;REGENIE_SE=2.601531;MAC=24.000000	No	8	non-PW
TTN	Coding	2	178710744	178710798	ref	Coding	phecode_425.1	Primary/intrinsic cardiomyopathies	Coding	0.364841	0.00172061	77.3613	0.712188	3.66829e-05	1896	1896	0	0	297971	297949	22	0	REGENIE_BETA=-1.008294;REGENIE_SE=2.733101;MAC=22.000000	No	7	non-PW
TTN	Coding	2	178710744	178710798	ref	Coding	phecode_425.1	Primary/intrinsic cardiomyopathies	Coding	0.364841	0.00172061	77.3613	0.712188	3.66829e-05	1896	1896	0	0	297971	297949	22	0	REGENIE_BETA=-1.008294;REGENIE_SE=2.733101;MAC=22.000000	No	7	non-PW
TTN	Coding	2	178710747	178710815	ref	Coding	phecode_425.1	Primary/intrinsic cardiomyopathies	Coding	0.364824	0.00215147	61.8631	0.700237	4.00177e-05	1896	1896	0	0	297971	297947	24	0	REGENIE_BETA=-1.008339;REGENIE_SE=2.619060;MAC=24.000000	No	7	non-PW
TTN	Coding	2	178710758	178710815	ref	Coding	phecode_425.1	Primary/intrinsic cardiomyopathies	Coding	0.364784	0.00197083	67.5185	0.704998	3.83503e-05	1896	1896	0	0	297971	297948	23	0	REGENIE_BETA=-1.008449;REGENIE_SE=2.663748;MAC=23.000000	No	6	non-PW
TTN	Coding	2	178530950	178531011	ref	Coding	phecode_425.1	Primary/intrinsic cardiomyopathies	Coding	0.36342	0.00185659	71.1381	0.706947	3.33481e-05	1896	1896	0	0	297971	297951	20	0	REGENIE_BETA=-1.012196;REGENIE_SE=2.692304;MAC=20.000000	No	8	non-PW
TTN	Coding	2	178710758	178710815	ref	Coding	phecode_425.1	Primary/intrinsic cardiomyopathies	Coding	0.364784	0.00197083	67.5185	0.704998	3.83503e-05	1896	1896	0	0	297971	297948	23	0	REGENIE_BETA=-1.008449;REGENIE_SE=2.663748;MAC=23.000000	No	6	non-PW
TTN	Coding	2	178710760	178710815	ref	Coding	phecode_425.1	Primary/intrinsic cardiomyopathies	Coding	0.364742	0.001781	74.6975	0.710318	3.66829e-05	1896	1896	0	0	297971	297949	22	0	REGENIE_BETA=-1.008566;REGENIE_SE=2.715362;MAC=22.000000	No	5	non-PW
TTN	Coding	2	178710776	178710816	ref	Coding	phecode_425.1	Primary/intrinsic cardiomyopathies	Coding	0.364554	0.00204412	65.0154	0.702807	3.50155e-05	1896	1896	0	0	297971	297950	21	0	REGENIE_BETA=-1.009081;REGENIE_SE=2.644796;MAC=21.000000	No	5	non-PW
TTN	Coding	2	178710779	178710823	ref	Coding	phecode_425.1	Primary/intrinsic cardiomyopathies	Coding	0.364618	0.00166998	79.6095	0.713516	3.50155e-05	1896	1896	0	0	297971	297950	21	0	REGENIE_BETA=-1.008906;REGENIE_SE=2.748030;MAC=21.000000	No	6	non-PW
TTN	Coding	2	178710798	178710829	ref	Coding	phecode_425.1	Primary/intrinsic cardiomyopathies	Coding	0.364586	0.00164158	80.9722	0.714357	3.33481e-05	1896	1896	0	0	297971	297951	20	0	REGENIE_BETA=-1.008994;REGENIE_SE=2.756734;MAC=20.000000	No	6	non-PW
TTN	Coding	2	178710815	178710865	ref	Coding	phecode_425.1	Primary/intrinsic cardiomyopathies	Coding	0.364756	0.00177289	75.0451	0.710567	3.50155e-05	1896	1896	0	0	297971	297950	21	0	REGENIE_BETA=-1.008526;REGENIE_SE=2.717711;MAC=21.000000	No	8	non-PW
TTN	Coding	2	178710816	178710898	ref	Coding	phecode_425.1	Primary/intrinsic cardiomyopathies	Coding	0.364301	0.002465	53.8399	0.691989	3.50155e-05	1896	1896	0	0	297971	297950	21	0	REGENIE_BETA=-1.009774;REGENIE_SE=2.548919;MAC=21.000000	No	9	non-PW
TTN	Coding	2	178710820	178710899	ref	Coding	phecode_425.1	Primary/intrinsic cardiomyopathies	Coding	0.364402	0.00190044	69.8726	0.706597	3.33481e-05	1896	1896	0	0	297971	297951	20	0	REGENIE_BETA=-1.009498;REGENIE_SE=2.681769;MAC=20.000000	No	9	non-PW
TTN	Coding	2	178710823	178710912	ref	Coding	phecode_425.1	Primary/intrinsic cardiomyopathies	Coding	0.364287	0.00510086	26.0161	0.642883	5.00222e-05	1896	1896	0	0	297971	297941	30	0	REGENIE_BETA=-1.009814;REGENIE_SE=2.177862;MAC=30.000000	No	10	non-PW
TTN	Coding	2	178710829	178710912	ref	Coding	phecode_425.1	Primary/intrinsic cardiomyopathies	Coding	0.364228	0.00476448	27.8439	0.648053	4.66874e-05	1896	1896	0	0	297971	297943	28	0	REGENIE_BETA=-1.009976;REGENIE_SE=2.212587;MAC=28.000000	No	9	non-PW
TTN	Coding	2	178530968	178531014	ref	Coding	phecode_425.1	Primary/intrinsic cardiomyopathies	Coding	0.363346	0.00350832	37.6305	0.668925	4.00177e-05	1896	1896	0	0	297971	297947	24	0	REGENIE_BETA=-1.012401;REGENIE_SE=2.367501;MAC=24.000000	No	8	non-PW
TTN	Coding	2	178710846	178710912	ref	Coding	phecode_425.1	Primary/intrinsic cardiomyopathies	Coding	0.364212	0.00432835	30.6469	0.65516	4.502e-05	1896	1896	0	0	297971	297944	27	0	REGENIE_BETA=-1.010018;REGENIE_SE=2.261547;MAC=27.000000	No	8	non-PW
TTN	Coding	2	178710850	178710912	ref	Coding	phecode_425.1	Primary/intrinsic cardiomyopathies	Coding	0.364171	0.00403208	32.8914	0.660202	4.33526e-05	1896	1896	0	0	297971	297945	26	0	REGENIE_BETA=-1.010131;REGENIE_SE=2.297666;MAC=26.000000	No	7	non-PW
TTN	Coding	2	178710865	178710912	ref	Coding	phecode_425.1	Primary/intrinsic cardiomyopathies	Coding	0.364125	0.00376705	35.1965	0.664897	4.16851e-05	1896	1896	0	0	297971	297946	25	0	REGENIE_BETA=-1.010259;REGENIE_SE=2.332290;MAC=25.000000	No	6	non-PW
TTN	Coding	2	178710875	178710912	ref	Coding	phecode_425.1	Primary/intrinsic cardiomyopathies	Coding	0.364131	0.00210285	63.0531	0.700861	3.33481e-05	1896	1896	0	0	297971	297951	20	0	REGENIE_BETA=-1.010242;REGENIE_SE=2.629752;MAC=20.000000	No	5	non-PW
TTN	Coding	2	178710875	178710912	ref	Coding	phecode_425.1	Primary/intrinsic cardiomyopathies	Coding	0.364131	0.00210285	63.0531	0.700861	3.33481e-05	1896	1896	0	0	297971	297951	20	0	REGENIE_BETA=-1.010242;REGENIE_SE=2.629752;MAC=20.000000	No	5	non-PW
TTN	Coding	2	178710898	178711079	ref	Coding	phecode_425.1	Primary/intrinsic cardiomyopathies	Coding	0.364242	0.00207727	63.8687	0.701638	3.50155e-05	1896	1896	0	0	297971	297950	21	0	REGENIE_BETA=-1.009936;REGENIE_SE=2.636153;MAC=21.000000	No	6	non-PW
TTN	Coding	2	178710899	178711094	ref	Coding	phecode_425.1	Primary/intrinsic cardiomyopathies	Coding	0.364806	0.00227698	58.4474	0.697037	4.16851e-05	1896	1896	0	0	297971	297946	25	0	REGENIE_BETA=-1.008389;REGENIE_SE=2.590107;MAC=25.000000	No	6	non-PW
TTN	Coding	2	178710911	178711094	ref	Coding	phecode_425.1	Primary/intrinsic cardiomyopathies	Coding	0.364768	0.00208485	63.8201	0.701923	4.00177e-05	1896	1896	0	0	297971	297947	24	0	REGENIE_BETA=-1.008494;REGENIE_SE=2.635029;MAC=24.000000	No	5	non-PW
TTN	Coding	2	178710912	178711094	ref	Coding	phecode_425.1	Primary/intrinsic cardiomyopathies	Coding	0.364722	0.0019164	69.4124	0.706442	3.83503e-05	1896	1896	0	0	297971	297948	23	0	REGENIE_BETA=-1.008621;REGENIE_SE=2.677950;MAC=23.000000	No	4	non-PW
TTN	Coding	2	178711064	178711099	ref	Coding	phecode_425.1	Primary/intrinsic cardiomyopathies	Coding	0.364893	0.00283159	47.0219	0.684246	4.83548e-05	1896	1896	0	0	297971	297942	29	0	REGENIE_BETA=-1.008151;REGENIE_SE=2.479007;MAC=29.000000	No	5	non-PW
TTN	Coding	2	178530971	178531014	ref	Coding	phecode_425.1	Primary/intrinsic cardiomyopathies	Coding	0.36327	0.00291693	45.241	0.680805	3.66829e-05	1896	1896	0	0	297971	297949	22	0	REGENIE_BETA=-1.012609;REGENIE_SE=2.461583;MAC=22.000000	No	7	non-PW
TTN	Coding	2	178711079	178711099	ref	Coding	phecode_425.1	Primary/intrinsic cardiomyopathies	Coding	0.365033	0.00232916	57.2092	0.69596	4.66874e-05	1896	1896	0	0	297971	297943	28	0	REGENIE_BETA=-1.007768;REGENIE_SE=2.578865;MAC=28.000000	No	4	non-PW
TTN	Coding	2	178711094	178711099	ref	Coding	phecode_425.1	Primary/intrinsic cardiomyopathies	Coding	0.364974	0.00211701	62.9218	0.70127	4.33526e-05	1896	1896	0	0	297971	297945	26	0	REGENIE_BETA=-1.007930;REGENIE_SE=2.627509;MAC=26.000000	No	3	non-PW
TTN	Coding	2	178711098	178711105	ref	Coding	phecode_425.1	Primary/intrinsic cardiomyopathies	Coding	0.363937	0.00190873	69.3917	0.705943	3.50155e-05	1896	1896	0	0	297971	297950	21	0	REGENIE_BETA=-1.010774;REGENIE_SE=2.678897;MAC=21.000000	No	3	non-PW
TTN	Coding	2	178711098	178711105	ref	Coding	phecode_425.1	Primary/intrinsic cardiomyopathies	Coding	0.363937	0.00190873	69.3917	0.705943	3.50155e-05	1896	1896	0	0	297971	297950	21	0	REGENIE_BETA=-1.010774;REGENIE_SE=2.678897;MAC=21.000000	No	3	non-PW
TTN	Coding	2	178711099	178711105	ref	Coding	phecode_425.1	Primary/intrinsic cardiomyopathies	Coding	0.363862	0.0017149	77.2028	0.711488	3.33481e-05	1896	1896	0	0	297971	297951	20	0	REGENIE_BETA=-1.010982;REGENIE_SE=2.733427;MAC=20.000000	No	2	non-PW
TTN	Coding	2	178711105	178711158	ref	Coding	phecode_425.1	Primary/intrinsic cardiomyopathies	Coding	0.363358	0.00377636	34.9621	0.663925	3.66829e-05	1896	1896	0	0	297971	297949	22	0	REGENIE_BETA=-1.012366;REGENIE_SE=2.329956;MAC=22.000000	No	6	non-PW
TTN	Coding	2	178711109	178711167	ref	Coding	phecode_425.1	Primary/intrinsic cardiomyopathies	Coding	0.363767	0.00239265	55.3053	0.693214	3.33481e-05	1896	1896	0	0	297971	297951	20	0	REGENIE_BETA=-1.011242;REGENIE_SE=2.563370;MAC=20.000000	No	7	non-PW
TTN	Coding	2	178711116	178711235	ref	Coding	phecode_425.1	Primary/intrinsic cardiomyopathies	Coding	0.362756	0.00340694	38.6247	0.670277	3.33481e-05	1896	1896	0	0	297971	297951	20	0	REGENIE_BETA=-1.014025;REGENIE_SE=2.381634;MAC=20.000000	No	11	non-PW
TTN	Coding	2	178711130	178711289	ref	Coding	phecode_425.1	Primary/intrinsic cardiomyopathies	Coding	0.362681	0.00283137	46.4571	0.682074	3.33481e-05	1896	1896	0	0	297971	297951	20	0	REGENIE_BETA=-1.014232;REGENIE_SE=2.475944;MAC=20.000000	No	13	non-PW
TTN	Coding	2	178711130	178711289	ref	Coding	phecode_425.1	Primary/intrinsic cardiomyopathies	Coding	0.362681	0.00283137	46.4571	0.682074	3.33481e-05	1896	1896	0	0	297971	297951	20	0	REGENIE_BETA=-1.014232;REGENIE_SE=2.475944;MAC=20.000000	No	13	non-PW
TTN	Coding	2	178530972	178531014	ref	Coding	phecode_425.1	Primary/intrinsic cardiomyopathies	Coding	0.364256	0.00178753	74.2267	0.709693	3.33481e-05	1896	1896	0	0	297971	297951	20	0	REGENIE_BETA=-1.009897;REGENIE_SE=2.712816;MAC=20.000000	No	6	non-PW
TTN	Coding	2	178711143	178711295	ref	Coding	phecode_425.1	Primary/intrinsic cardiomyopathies	Coding	0.362675	0.0025081	52.4434	0.689409	3.33481e-05	1896	1896	0	0	297971	297951	20	0	REGENIE_BETA=-1.014247;REGENIE_SE=2.537792;MAC=20.000000	No	13	non-PW
TTN	Coding	2	178711158	178711332	ref	Coding	phecode_425.1	Primary/intrinsic cardiomyopathies	Coding	0.362658	0.00234186	56.1607	0.6934	3.33481e-05	1896	1896	0	0	297971	297951	20	0	REGENIE_BETA=-1.014296;REGENIE_SE=2.572758;MAC=20.000000	No	13	non-PW
TTN	Coding	2	178711160	178711340	ref	Coding	phecode_425.1	Primary/intrinsic cardiomyopathies	Coding	0.363577	0.00135736	97.3864	0.722802	3.50155e-05	1896	1896	0	0	297971	297950	21	0	REGENIE_BETA=-1.011765;REGENIE_SE=2.852324;MAC=21.000000	No	13	non-PW
TTN	Coding	2	178711167	178711340	ref	Coding	phecode_425.1	Primary/intrinsic cardiomyopathies	Coding	0.363481	0.00113497	116.406	0.730981	3.33481e-05	1896	1896	0	0	297971	297951	20	0	REGENIE_BETA=-1.012030;REGENIE_SE=2.943481;MAC=20.000000	No	12	non-PW
TTN	Coding	2	178711170	178711950	ref	Coding	phecode_425.1	Primary/intrinsic cardiomyopathies	Coding	0.363696	0.00139345	94.9259	0.721651	3.83503e-05	1896	1896	0	0	297971	297948	23	0	REGENIE_BETA=-1.011438;REGENIE_SE=2.839101;MAC=23.000000	No	12	non-PW
TTN	Coding	2	178711181	178711952	ref	Coding	phecode_425.1	Primary/intrinsic cardiomyopathies	Coding	0.3653	0.000469853	284.012	0.766821	3.33481e-05	1896	1896	0	0	297971	297951	20	0	REGENIE_BETA=-1.007037;REGENIE_SE=3.396008;MAC=20.000000	No	11	non-PW
TTN	Coding	2	178711181	178711952	ref	Coding	phecode_425.1	Primary/intrinsic cardiomyopathies	Coding	0.3653	0.000469853	284.012	0.766821	3.33481e-05	1896	1896	0	0	297971	297951	20	0	REGENIE_BETA=-1.007037;REGENIE_SE=3.396008;MAC=20.000000	No	11	non-PW
TTN	Coding	2	178711194	178711973	ref	Coding	phecode_425.1	Primary/intrinsic cardiomyopathies	Coding	0.365288	0.000522382	255.437	0.763152	3.33481e-05	1896	1896	0	0	297971	297951	20	0	REGENIE_BETA=-1.007069;REGENIE_SE=3.341920;MAC=20.000000	No	11	non-PW
TTN	Coding	2	178711235	178711974	ref	Coding	phecode_425.1	Primary/intrinsic cardiomyopathies	Coding	0.36533	0.00056062	238.068	0.760678	3.50155e-05	1896	1896	0	0	297971	297950	21	0	REGENIE_BETA=-1.006955;REGENIE_SE=3.305934;MAC=21.000000	No	11	non-PW
TTN	Coding	2	178711242	178711974	ref	Coding	phecode_425.1	Primary/intrinsic cardiomyopathies	Coding	0.365342	0.000428635	311.394	0.769933	3.33481e-05	1896	1896	0	0	297971	297951	20	0	REGENIE_BETA=-1.006923;REGENIE_SE=3.442911;MAC=20.000000	No	10	non-PW
TTN	Coding	2	178531025	178531025	ref	Coding	phecode_425.1	Primary/intrinsic cardiomyopathies	Coding	0.364845	0.0015728	84.6334	0.716731	3.66829e-05	1896	1896	0	0	297971	297949	22	0	REGENIE_BETA=-1.008283;REGENIE_SE=2.778935;MAC=22.000000	chr2:178531025:C:T	1	non-PW
TTN	Coding	2	178545388	178545388	ref	Coding	phecode_425.1	Primary/intrinsic cardiomyopathies	Coding	0.36427	0.0624241	2.12566	0.261827	0.000340152	1896	1896	0	0	297970	297766	204	0	REGENIE_BETA=-1.009860;REGENIE_SE=0.899987;MAC=204.000000	chr2:178545388:A:G	1	non-PW
TTN	Coding	2	178530973	178531031	ref	Coding	phecode_425.1	Primary/intrinsic cardiomyopathies	Coding	0.364314	0.00191504	69.3067	0.70611	3.50155e-05	1896	1896	0	0	297971	297950	21	0	REGENIE_BETA=-1.009738;REGENIE_SE=2.677743;MAC=21.000000	No	6	non-PW
TTN	Coding	2	178711259	178711997	ref	Coding	phecode_425.1	Primary/intrinsic cardiomyopathies	Coding	0.365392	0.000569451	234.456	0.760163	3.50155e-05	1896	1896	0	0	297971	297950	21	0	REGENIE_BETA=-1.006785;REGENIE_SE=3.298047;MAC=21.000000	No	10	non-PW
TTN	Coding	2	178711289	178711997	ref	Coding	phecode_425.1	Primary/intrinsic cardiomyopathies	Coding	0.365353	0.000517694	257.841	0.763514	3.33481e-05	1896	1896	0	0	297971	297951	20	0	REGENIE_BETA=-1.006892;REGENIE_SE=3.346609;MAC=20.000000	No	9	non-PW
TTN	Coding	2	178711295	178712000	ref	Coding	phecode_425.1	Primary/intrinsic cardiomyopathies	Coding	0.365443	0.00064481	207.113	0.755648	3.66829e-05	1896	1896	0	0	297971	297949	22	0	REGENIE_BETA=-1.006645;REGENIE_SE=3.234707;MAC=22.000000	No	9	non-PW
TTN	Coding	2	178711332	178712000	ref	Coding	phecode_425.1	Primary/intrinsic cardiomyopathies	Coding	0.365404	0.000587232	227.372	0.759061	3.50155e-05	1896	1896	0	0	297971	297950	21	0	REGENIE_BETA=-1.006752;REGENIE_SE=3.282376;MAC=21.000000	No	8	non-PW
TTN	Coding	2	178711340	178712000	ref	Coding	phecode_425.1	Primary/intrinsic cardiomyopathies	Coding	0.365361	0.000511181	261.138	0.763962	3.33481e-05	1896	1896	0	0	297971	297951	20	0	REGENIE_BETA=-1.006868;REGENIE_SE=3.353082;MAC=20.000000	No	7	non-PW
TTN	Coding	2	178711950	178712032	ref	Coding	phecode_425.1	Primary/intrinsic cardiomyopathies	Coding	0.365903	0.000417255	320.872	0.771212	3.33481e-05	1896	1896	0	0	297971	297951	20	0	REGENIE_BETA=-1.005386;REGENIE_SE=3.457425;MAC=20.000000	No	8	non-PW
TTN	Coding	2	178711952	178712037	ref	Coding	phecode_425.1	Primary/intrinsic cardiomyopathies	Coding	9.76076	1.79723	53.0107	0.043973	4.502e-05	1896	1895	1	0	297971	297945	26	0	REGENIE_BETA=2.278370;REGENIE_SE=0.863345;MAC=27.000000	No	8	non-PW
TTN	Coding	2	178711973	178712037	ref	Coding	phecode_425.1	Primary/intrinsic cardiomyopathies	Coding	9.92453	1.82271	54.0384	0.0428875	4.33526e-05	1896	1895	1	0	297971	297946	25	0	REGENIE_BETA=2.295009;REGENIE_SE=0.864651;MAC=26.000000	No	7	non-PW
TTN	Coding	2	178711974	178712037	ref	Coding	phecode_425.1	Primary/intrinsic cardiomyopathies	Coding	10.2974	1.88308	56.3102	0.0405497	4.16851e-05	1896	1895	1	0	297971	297947	24	0	REGENIE_BETA=2.331891;REGENIE_SE=0.866845;MAC=25.000000	No	6	non-PW
TTN	Coding	2	178711997	178712037	ref	Coding	phecode_425.1	Primary/intrinsic cardiomyopathies	Coding	10.702	1.9446	58.8984	0.0382723	3.83503e-05	1896	1895	1	0	297971	297949	22	0	REGENIE_BETA=2.370435;REGENIE_SE=0.870107;MAC=23.000000	No	5	non-PW
TTN	Coding	2	178530981	178531032	ref	Coding	phecode_425.1	Primary/intrinsic cardiomyopathies	Coding	0.364401	0.00439976	30.1808	0.65417	4.66874e-05	1896	1896	0	0	297971	297943	28	0	REGENIE_BETA=-1.009500;REGENIE_SE=2.253463;MAC=28.000000	No	6	non-PW
TTN	Coding	2	178711997	178712037	ref	Coding	phecode_425.1	Primary/intrinsic cardiomyopathies	Coding	10.702	1.9446	58.8984	0.0382723	3.83503e-05	1896	1895	1	0	297971	297949	22	0	REGENIE_BETA=2.370435;REGENIE_SE=0.870107;MAC=23.000000	No	5	non-PW
TTN	Coding	2	178711997	178712037	ref	Coding	phecode_425.1	Primary/intrinsic cardiomyopathies	Coding	10.702	1.9446	58.8984	0.0382723	3.83503e-05	1896	1895	1	0	297971	297949	22	0	REGENIE_BETA=2.370435;REGENIE_SE=0.870107;MAC=23.000000	No	5	non-PW
TTN	Coding	2	178712000	178712037	ref	Coding	phecode_425.1	Primary/intrinsic cardiomyopathies	Coding	11.4197	2.05523	63.4526	0.0347076	3.50155e-05	1896	1895	1	0	297971	297951	20	0	REGENIE_BETA=2.435340;REGENIE_SE=0.874992;MAC=21.000000	No	4	non-PW
TTN	Coding	2	178712006	178712060	ref	Coding	phecode_425.1	Primary/intrinsic cardiomyopathies	Coding	10.4345	1.88395	57.7929	0.0399656	3.50155e-05	1896	1895	1	0	297971	297951	20	0	REGENIE_BETA=2.345119;REGENIE_SE=0.873356;MAC=21.000000	No	5	non-PW
TTN	Coding	2	178712032	178712067	ref	Coding	phecode_425.1	Primary/intrinsic cardiomyopathies	Coding	10.6459	1.92063	59.0099	0.0387341	3.66829e-05	1896	1895	1	0	297971	297950	21	0	REGENIE_BETA=2.365179;REGENIE_SE=0.873754;MAC=22.000000	No	5	non-PW
TTN	Coding	2	178712032	178712067	ref	Coding	phecode_425.1	Primary/intrinsic cardiomyopathies	Coding	10.6459	1.92063	59.0099	0.0387341	3.66829e-05	1896	1895	1	0	297971	297950	21	0	REGENIE_BETA=2.365179;REGENIE_SE=0.873754;MAC=22.000000	No	5	non-PW
TTN	Coding	2	178712032	178712067	ref	Coding	phecode_425.1	Primary/intrinsic cardiomyopathies	Coding	10.6459	1.92063	59.0099	0.0387341	3.66829e-05	1896	1895	1	0	297971	297950	21	0	REGENIE_BETA=2.365179;REGENIE_SE=0.873754;MAC=22.000000	No	5	non-PW
TTN	Coding	2	178712037	178712115	ref	Coding	phecode_425.1	Primary/intrinsic cardiomyopathies	Coding	9.75384	1.72297	55.2171	0.0452564	3.66829e-05	1896	1895	1	0	297971	297950	21	0	REGENIE_BETA=2.277661;REGENIE_SE=0.884512;MAC=22.000000	No	7	non-PW
TTN	Coding	2	178712039	178712153	ref	Coding	phecode_425.1	Primary/intrinsic cardiomyopathies	Coding	0.363836	0.00176376	75.0539	0.710013	3.50155e-05	1896	1896	0	0	297971	297950	21	0	REGENIE_BETA=-1.011052;REGENIE_SE=2.719059;MAC=21.000000	No	8	non-PW
TTN	Coding	2	178712060	178712153	ref	Coding	phecode_425.1	Primary/intrinsic cardiomyopathies	Coding	0.363756	0.00158768	83.341	0.715308	3.33481e-05	1896	1896	0	0	297971	297951	20	0	REGENIE_BETA=-1.011271;REGENIE_SE=2.772608;MAC=20.000000	No	7	non-PW
TTN	Coding	2	178530981	178531032	ref	Coding	phecode_425.1	Primary/intrinsic cardiomyopathies	Coding	0.364401	0.00439976	30.1808	0.65417	4.66874e-05	1896	1896	0	0	297971	297943	28	0	REGENIE_BETA=-1.009500;REGENIE_SE=2.253463;MAC=28.000000	No	6	non-PW
TTN	Coding	2	178712060	178712153	ref	Coding	phecode_425.1	Primary/intrinsic cardiomyopathies	Coding	0.363756	0.00158768	83.341	0.715308	3.33481e-05	1896	1896	0	0	297971	297951	20	0	REGENIE_BETA=-1.011271;REGENIE_SE=2.772608;MAC=20.000000	No	7	non-PW
TTN	Coding	2	178712060	178712153	ref	Coding	phecode_425.1	Primary/intrinsic cardiomyopathies	Coding	0.363756	0.00158768	83.341	0.715308	3.33481e-05	1896	1896	0	0	297971	297951	20	0	REGENIE_BETA=-1.011271;REGENIE_SE=2.772608;MAC=20.000000	No	7	non-PW
TTN	Coding	2	178712067	178712163	ref	Coding	phecode_425.1	Primary/intrinsic cardiomyopathies	Coding	0.363727	0.00252896	52.313	0.689931	3.83503e-05	1896	1896	0	0	297971	297948	23	0	REGENIE_BETA=-1.011352;REGENIE_SE=2.535045;MAC=23.000000	No	7	non-PW
TTN	Coding	2	178712087	178712163	ref	Coding	phecode_425.1	Primary/intrinsic cardiomyopathies	Coding	0.363604	0.0020999	62.9591	0.700451	3.33481e-05	1896	1896	0	0	297971	297951	20	0	REGENIE_BETA=-1.011690;REGENIE_SE=2.629729;MAC=20.000000	No	6	non-PW
TTN	Coding	2	178712103	178712166	ref	Coding	phecode_425.1	Primary/intrinsic cardiomyopathies	Coding	0.363587	0.00207601	63.6778	0.701066	3.16807e-05	1896	1896	0	0	297971	297952	19	0	REGENIE_BETA=-1.011736;REGENIE_SE=2.635544;MAC=19.000000	No	6	non-PW
TTN	Coding	2	178712115	178712171	ref	Coding	phecode_425.1	Primary/intrinsic cardiomyopathies	Coding	0.363652	0.00219754	60.1777	0.697961	3.33481e-05	1896	1896	0	0	297971	297951	20	0	REGENIE_BETA=-1.011559;REGENIE_SE=2.606609;MAC=20.000000	No	6	non-PW
TTN	Coding	2	178712123	178712178	ref	Coding	phecode_425.1	Primary/intrinsic cardiomyopathies	Coding	0.36482	0.00370814	35.8924	0.666702	4.66874e-05	1896	1896	0	0	297971	297943	28	0	REGENIE_BETA=-1.008350;REGENIE_SE=2.341306;MAC=28.000000	No	7	non-PW
TTN	Coding	2	178712123	178712178	ref	Coding	phecode_425.1	Primary/intrinsic cardiomyopathies	Coding	0.36482	0.00370814	35.8924	0.666702	4.66874e-05	1896	1896	0	0	297971	297943	28	0	REGENIE_BETA=-1.008350;REGENIE_SE=2.341306;MAC=28.000000	No	7	non-PW
TTN	Coding	2	178712153	178712178	ref	Coding	phecode_425.1	Primary/intrinsic cardiomyopathies	Coding	0.364735	0.00284758	46.7173	0.683744	4.00177e-05	1896	1896	0	0	297971	297947	24	0	REGENIE_BETA=-1.008585;REGENIE_SE=2.475913;MAC=24.000000	No	6	non-PW
TTN	Coding	2	178712163	178712192	ref	Coding	phecode_425.1	Primary/intrinsic cardiomyopathies	Coding	0.363796	0.00266631	49.637	0.686839	3.66829e-05	1896	1896	0	0	297971	297949	22	0	REGENIE_BETA=-1.011161;REGENIE_SE=2.508157;MAC=22.000000	No	7	non-PW
TTN	Coding	2	178530987	178531032	ref	Coding	phecode_425.1	Primary/intrinsic cardiomyopathies	Coding	0.364496	0.00274459	48.4069	0.685767	4.00177e-05	1896	1896	0	0	297971	297947	24	0	REGENIE_BETA=-1.009240;REGENIE_SE=2.494373;MAC=24.000000	No	5	non-PW
TTN	Coding	2	178712163	178712192	ref	Coding	phecode_425.1	Primary/intrinsic cardiomyopathies	Coding	0.363796	0.00266631	49.637	0.686839	3.66829e-05	1896	1896	0	0	297971	297949	22	0	REGENIE_BETA=-1.011161;REGENIE_SE=2.508157;MAC=22.000000	No	7	non-PW
TTN	Coding	2	178712166	178712211	ref	Coding	phecode_425.1	Primary/intrinsic cardiomyopathies	Coding	0.36333	0.0025473	51.8231	0.689121	3.66829e-05	1896	1896	0	0	297971	297949	22	0	REGENIE_BETA=-1.012444;REGENIE_SE=2.530801;MAC=22.000000	No	8	non-PW
TTN	Coding	2	178712171	178712211	ref	Coding	phecode_425.1	Primary/intrinsic cardiomyopathies	Coding	0.363245	0.00236848	55.7095	0.693306	3.50155e-05	1896	1896	0	0	297971	297950	21	0	REGENIE_BETA=-1.012678;REGENIE_SE=2.567817;MAC=21.000000	No	7	non-PW
TTN	Coding	2	178712172	178712211	ref	Coding	phecode_425.1	Primary/intrinsic cardiomyopathies	Coding	0.363171	0.00224306	58.8008	0.696353	3.33481e-05	1896	1896	0	0	297971	297951	20	0	REGENIE_BETA=-1.012880;REGENIE_SE=2.595474;MAC=20.000000	No	6	non-PW
TTN	Coding	2	178712178	178712213	ref	Coding	phecode_425.1	Primary/intrinsic cardiomyopathies	Coding	0.363162	0.00229239	57.5324	0.695105	3.33481e-05	1896	1896	0	0	297971	297951	20	0	REGENIE_BETA=-1.012905;REGENIE_SE=2.584361;MAC=20.000000	No	6	non-PW
TTN	Coding	2	178712185	178712222	ref	Coding	phecode_425.1	Primary/intrinsic cardiomyopathies	Coding	88.2973	0.892258	8737.84	0.0559616	4.00177e-05	1896	1895	1	0	297971	297948	23	0	REGENIE_BETA=4.480709;REGENIE_SE=2.344283;MAC=24.000000	No	9	PWpos
TTN	Coding	2	178712192	178712222	ref	Coding	phecode_425.1	Primary/intrinsic cardiomyopathies	Coding	100.33	0.96132	10471	0.0519764	3.83503e-05	1896	1895	1	0	297971	297949	22	0	REGENIE_BETA=4.608460;REGENIE_SE=2.371425;MAC=23.000000	No	8	PWpos
TTN	Coding	2	178712192	178712222	ref	Coding	phecode_425.1	Primary/intrinsic cardiomyopathies	Coding	100.33	0.96132	10471	0.0519764	3.83503e-05	1896	1895	1	0	297971	297949	22	0	REGENIE_BETA=4.608460;REGENIE_SE=2.371425;MAC=23.000000	No	8	PWpos
TTN	Coding	2	178712193	178712222	ref	Coding	phecode_425.1	Primary/intrinsic cardiomyopathies	Coding	10.6139	1.79486	62.7654	0.0406092	3.33481e-05	1896	1895	1	0	297971	297952	19	0	REGENIE_BETA=2.362165;REGENIE_SE=0.906771;MAC=20.000000	No	7	non-PW
TTN	Coding	2	178712211	178712315	ref	Coding	phecode_425.1	Primary/intrinsic cardiomyopathies	Coding	10.1016	1.74131	58.6016	0.0434038	3.50155e-05	1896	1895	1	0	297971	297951	20	0	REGENIE_BETA=2.312698;REGENIE_SE=0.896988;MAC=21.000000	No	7	non-PW
TTN	Coding	2	178531011	178531053	ref	Coding	phecode_425.1	Primary/intrinsic cardiomyopathies	Coding	0.364682	0.00201041	66.1524	0.70383	3.83503e-05	1896	1896	0	0	297971	297948	23	0	REGENIE_BETA=-1.008729;REGENIE_SE=2.653462;MAC=23.000000	No	5	non-PW
TTN	Coding	2	178712211	178712315	ref	Coding	phecode_425.1	Primary/intrinsic cardiomyopathies	Coding	10.1016	1.74131	58.6016	0.0434038	3.50155e-05	1896	1895	1	0	297971	297951	20	0	REGENIE_BETA=2.312698;REGENIE_SE=0.896988;MAC=21.000000	No	7	non-PW
TTN	Coding	2	178712213	178712320	ref	Coding	phecode_425.1	Primary/intrinsic cardiomyopathies	Coding	10.9862	1.89634	63.6471	0.0380329	3.33481e-05	1896	1895	1	0	297971	297952	19	0	REGENIE_BETA=2.396640;REGENIE_SE=0.896299;MAC=20.000000	No	8	non-PW
TTN	Coding	2	178712216	178712339	ref	Coding	phecode_425.1	Primary/intrinsic cardiomyopathies	Coding	11.2133	1.93247	65.0656	0.0368793	3.33481e-05	1896	1895	1	0	297971	297952	19	0	REGENIE_BETA=2.417096;REGENIE_SE=0.897108;MAC=20.000000	No	8	non-PW
TTN	Coding	2	178712217	178712341	ref	Coding	phecode_425.1	Primary/intrinsic cardiomyopathies	Coding	11.2685	1.94002	65.4521	0.0366172	3.33481e-05	1896	1895	1	0	297971	297952	19	0	REGENIE_BETA=2.422010;REGENIE_SE=0.897623;MAC=20.000000	No	8	non-PW
TTN	Coding	2	178712222	178712358	ref	Coding	phecode_425.1	Primary/intrinsic cardiomyopathies	Coding	11.2639	1.93942	65.419	0.0366385	3.33481e-05	1896	1895	1	0	297971	297952	19	0	REGENIE_BETA=2.421601;REGENIE_SE=0.897573;MAC=20.000000	No	8	non-PW
TTN	Coding	2	178712315	178712405	ref	Coding	phecode_425.1	Primary/intrinsic cardiomyopathies	Coding	0.364747	0.00466494	28.5193	0.650212	5.3357e-05	1896	1896	0	0	297971	297939	32	0	REGENIE_BETA=-1.008550;REGENIE_SE=2.224087;MAC=32.000000	No	10	non-PW
TTN	Coding	2	178712319	178712405	ref	Coding	phecode_425.1	Primary/intrinsic cardiomyopathies	Coding	0.364827	0.00341765	38.9445	0.672188	4.83548e-05	1896	1896	0	0	297971	297942	29	0	REGENIE_BETA=-1.008332;REGENIE_SE=2.382937;MAC=29.000000	No	9	non-PW
TTN	Coding	2	178712320	178712405	ref	Coding	phecode_425.1	Primary/intrinsic cardiomyopathies	Coding	0.364792	0.00323357	41.1536	0.675773	4.66874e-05	1896	1896	0	0	297971	297943	28	0	REGENIE_BETA=-1.008428;REGENIE_SE=2.411136;MAC=28.000000	No	8	non-PW
TTN	Coding	2	178712339	178712405	ref	Coding	phecode_425.1	Primary/intrinsic cardiomyopathies	Coding	0.364757	0.00302137	44.0356	0.680074	4.502e-05	1896	1896	0	0	297971	297944	27	0	REGENIE_BETA=-1.008523;REGENIE_SE=2.445719;MAC=27.000000	No	7	non-PW
TTN	Coding	2	178712339	178712405	ref	Coding	phecode_425.1	Primary/intrinsic cardiomyopathies	Coding	0.364757	0.00302137	44.0356	0.680074	4.502e-05	1896	1896	0	0	297971	297944	27	0	REGENIE_BETA=-1.008523;REGENIE_SE=2.445719;MAC=27.000000	No	7	non-PW
TTN	Coding	2	178531014	178531053	ref	Coding	phecode_425.1	Primary/intrinsic cardiomyopathies	Coding	0.364652	0.00176413	75.375	0.710732	3.66829e-05	1896	1896	0	0	297971	297949	22	0	REGENIE_BETA=-1.008811;REGENIE_SE=2.720094;MAC=22.000000	No	4	non-PW
TTN	Coding	2	178712339	178712405	ref	Coding	phecode_425.1	Primary/intrinsic cardiomyopathies	Coding	0.364757	0.00302137	44.0356	0.680074	4.502e-05	1896	1896	0	0	297971	297944	27	0	REGENIE_BETA=-1.008523;REGENIE_SE=2.445719;MAC=27.000000	No	7	non-PW
TTN	Coding	2	178712341	178712405	ref	Coding	phecode_425.1	Primary/intrinsic cardiomyopathies	Coding	0.364725	0.00277714	47.8998	0.685272	4.33526e-05	1896	1896	0	0	297971	297945	26	0	REGENIE_BETA=-1.008610;REGENIE_SE=2.488679;MAC=26.000000	No	6	non-PW
TTN	Coding	2	178712345	178712405	ref	Coding	phecode_425.1	Primary/intrinsic cardiomyopathies	Coding	0.36469	0.0026647	49.9113	0.687742	4.16851e-05	1896	1896	0	0	297971	297946	25	0	REGENIE_BETA=-1.008708;REGENIE_SE=2.509717;MAC=25.000000	No	5	non-PW
TTN	Coding	2	178712358	178712405	ref	Coding	phecode_425.1	Primary/intrinsic cardiomyopathies	Coding	0.364654	0.00255843	51.9743	0.690137	4.00177e-05	1896	1896	0	0	297971	297947	24	0	REGENIE_BETA=-1.008806;REGENIE_SE=2.530433;MAC=24.000000	No	4	non-PW
TTN	Coding	2	178712358	178712405	ref	Coding	phecode_425.1	Primary/intrinsic cardiomyopathies	Coding	0.364654	0.00255843	51.9743	0.690137	4.00177e-05	1896	1896	0	0	297971	297947	24	0	REGENIE_BETA=-1.008806;REGENIE_SE=2.530433;MAC=24.000000	No	4	non-PW
TTN	Coding	2	178712365	178712405	ref	Coding	phecode_425.1	Primary/intrinsic cardiomyopathies	Coding	0.364617	0.0024539	54.1772	0.692553	3.83503e-05	1896	1896	0	0	297971	297948	23	0	REGENIE_BETA=-1.008909;REGENIE_SE=2.551664;MAC=23.000000	No	3	non-PW
TTN	Coding	2	178712393	178712405	ref	Coding	phecode_425.1	Primary/intrinsic cardiomyopathies	Coding	0.364611	0.00213026	62.4061	0.700589	3.66829e-05	1896	1896	0	0	297971	297949	22	0	REGENIE_BETA=-1.008924;REGENIE_SE=2.623817;MAC=22.000000	No	2	non-PW
TTN	Coding	2	178712405	178712458	ref	Coding	phecode_425.1	Primary/intrinsic cardiomyopathies	Coding	0.364958	0.00146248	91.0746	0.720404	3.33481e-05	1896	1896	0	0	297971	297951	20	0	REGENIE_BETA=-1.007972;REGENIE_SE=2.816200;MAC=20.000000	No	4	non-PW
TTN	Coding	2	178712417	178712525	ref	Coding	phecode_425.1	Primary/intrinsic cardiomyopathies	Coding	0.36479	0.00215031	61.8848	0.700235	3.66829e-05	1896	1896	0	0	297971	297949	22	0	REGENIE_BETA=-1.008434;REGENIE_SE=2.619287;MAC=22.000000	No	7	non-PW
TTN	Coding	2	178712425	178712525	ref	Coding	phecode_425.1	Primary/intrinsic cardiomyopathies	Coding	0.364752	0.00195171	68.1682	0.705493	3.50155e-05	1896	1896	0	0	297971	297950	21	0	REGENIE_BETA=-1.008536;REGENIE_SE=2.668679;MAC=21.000000	No	6	non-PW
TTN	Coding	2	178531031	178531058	ref	Coding	phecode_425.1	Primary/intrinsic cardiomyopathies	Coding	0.36512	0.00132149	100.881	0.725377	3.50155e-05	1896	1896	0	0	297971	297950	21	0	REGENIE_BETA=-1.007530;REGENIE_SE=2.868149;MAC=21.000000	No	4	non-PW
TTN	Coding	2	178712458	178712525	ref	Coding	phecode_425.1	Primary/intrinsic cardiomyopathies	Coding	0.364706	0.00182278	72.9714	0.709076	3.33481e-05	1896	1896	0	0	297971	297951	20	0	REGENIE_BETA=-1.008663;REGENIE_SE=2.703483;MAC=20.000000	No	5	non-PW
TTN	Coding	2	178712476	178712554	ref	Coding	phecode_425.1	Primary/intrinsic cardiomyopathies	Coding	0.364655	0.00184774	71.9653	0.708315	3.33481e-05	1896	1896	0	0	297971	297951	20	0	REGENIE_BETA=-1.008805;REGENIE_SE=2.696472;MAC=20.000000	No	6	non-PW
TTN	Coding	2	178712483	178712560	ref	Coding	phecode_425.1	Primary/intrinsic cardiomyopathies	Coding	0.364622	0.00448174	29.6646	0.653052	4.83548e-05	1896	1896	0	0	297971	297942	29	0	REGENIE_BETA=-1.008895;REGENIE_SE=2.244352;MAC=29.000000	No	6	non-PW
TTN	Coding	2	178712513	178712560	ref	Coding	phecode_425.1	Primary/intrinsic cardiomyopathies	Coding	0.364852	0.00152746	87.1492	0.718186	3.33481e-05	1896	1896	0	0	297971	297951	20	0	REGENIE_BETA=-1.008265;REGENIE_SE=2.793871;MAC=20.000000	No	5	non-PW
TTN	Coding	2	178712525	178712566	ref	Coding	phecode_425.1	Primary/intrinsic cardiomyopathies	Coding	0.364858	0.00142579	93.3664	0.721545	3.33481e-05	1896	1896	0	0	297971	297951	20	0	REGENIE_BETA=-1.008248;REGENIE_SE=2.829021;MAC=20.000000	No	5	non-PW
TTN	Coding	2	178712525	178712566	ref	Coding	phecode_425.1	Primary/intrinsic cardiomyopathies	Coding	0.364858	0.00142579	93.3664	0.721545	3.33481e-05	1896	1896	0	0	297971	297951	20	0	REGENIE_BETA=-1.008248;REGENIE_SE=2.829021;MAC=20.000000	No	5	non-PW
TTN	Coding	2	178712539	178712709	ref	Coding	phecode_425.1	Primary/intrinsic cardiomyopathies	Coding	0.364474	0.0016468	80.6664	0.714098	3.33481e-05	1896	1896	0	0	297971	297951	20	0	REGENIE_BETA=-1.009300;REGENIE_SE=2.754960;MAC=20.000000	No	8	non-PW
TTN	Coding	2	178712554	178712742	ref	Coding	phecode_425.1	Primary/intrinsic cardiomyopathies	Coding	0.364459	0.00173751	76.4487	0.711345	3.33481e-05	1896	1896	0	0	297971	297951	20	0	REGENIE_BETA=-1.009342;REGENIE_SE=2.727582;MAC=20.000000	No	8	non-PW
TTN	Coding	2	178712560	178712760	ref	Coding	phecode_425.1	Primary/intrinsic cardiomyopathies	Coding	0.364512	0.00546934	24.2934	0.637629	5.50244e-05	1896	1896	0	0	297971	297938	33	0	REGENIE_BETA=-1.009196;REGENIE_SE=2.142591;MAC=33.000000	No	8	non-PW
TTN	Coding	2	178712560	178712760	ref	Coding	phecode_425.1	Primary/intrinsic cardiomyopathies	Coding	0.364512	0.00546934	24.2934	0.637629	5.50244e-05	1896	1896	0	0	297971	297938	33	0	REGENIE_BETA=-1.009196;REGENIE_SE=2.142591;MAC=33.000000	No	8	non-PW
TTN	Coding	2	178531032	178531068	ref	Coding	phecode_425.1	Primary/intrinsic cardiomyopathies	Coding	0.364837	0.00322543	41.2677	0.675982	4.66874e-05	1896	1896	0	0	297971	297943	28	0	REGENIE_BETA=-1.008304;REGENIE_SE=2.412486;MAC=28.000000	No	4	non-PW
TTN	Coding	2	178712566	178712760	ref	Coding	phecode_425.1	Primary/intrinsic cardiomyopathies	Coding	0.364462	0.00231489	57.3818	0.695773	3.83503e-05	1896	1896	0	0	297971	297948	23	0	REGENIE_BETA=-1.009334;REGENIE_SE=2.581201;MAC=23.000000	No	7	non-PW
TTN	Coding	2	178712591	178712760	ref	Coding	phecode_425.1	Primary/intrinsic cardiomyopathies	Coding	0.364419	0.00220869	60.1268	0.698393	3.66829e-05	1896	1896	0	0	297971	297949	22	0	REGENIE_BETA=-1.009451;REGENIE_SE=2.605102;MAC=22.000000	No	6	non-PW
TTN	Coding	2	178712697	178712760	ref	Coding	phecode_425.1	Primary/intrinsic cardiomyopathies	Coding	0.364434	0.00185157	71.7293	0.708007	3.50155e-05	1896	1896	0	0	297971	297950	21	0	REGENIE_BETA=-1.009411;REGENIE_SE=2.695105;MAC=21.000000	No	5	non-PW
TTN	Coding	2	178712700	178712769	ref	Coding	phecode_425.1	Primary/intrinsic cardiomyopathies	Coding	0.364817	0.00143525	92.7305	0.721192	3.33481e-05	1896	1896	0	0	297971	297951	20	0	REGENIE_BETA=-1.008359;REGENIE_SE=2.825591;MAC=20.000000	No	6	non-PW
TTN	Coding	2	178712709	178712799	ref	Coding	phecode_425.1	Primary/intrinsic cardiomyopathies	Coding	0.364815	0.00137542	96.7628	0.723229	3.33481e-05	1896	1896	0	0	297971	297951	20	0	REGENIE_BETA=-1.008365;REGENIE_SE=2.847311;MAC=20.000000	No	6	non-PW
TTN	Coding	2	178712742	178712827	ref	Coding	phecode_425.1	Primary/intrinsic cardiomyopathies	Coding	0.364756	0.00380553	34.9614	0.664856	5.16896e-05	1896	1896	0	0	297971	297940	31	0	REGENIE_BETA=-1.008527;REGENIE_SE=2.327987;MAC=31.000000	No	8	non-PW
TTN	Coding	2	178712760	178712827	ref	Coding	phecode_425.1	Primary/intrinsic cardiomyopathies	Coding	0.364736	0.00348623	38.1594	0.670777	5.00222e-05	1896	1896	0	0	297971	297941	30	0	REGENIE_BETA=-1.008580;REGENIE_SE=2.372673;MAC=30.000000	No	7	non-PW
TTN	Coding	2	178712767	178712829	ref	Coding	phecode_425.1	Primary/intrinsic cardiomyopathies	Coding	0.364182	0.00143975	92.1189	0.720494	3.50155e-05	1896	1896	0	0	297971	297950	21	0	REGENIE_BETA=-1.010102;REGENIE_SE=2.823104;MAC=21.000000	No	8	non-PW
TTN	Coding	2	178712767	178712829	ref	Coding	phecode_425.1	Primary/intrinsic cardiomyopathies	Coding	0.364182	0.00143975	92.1189	0.720494	3.50155e-05	1896	1896	0	0	297971	297950	21	0	REGENIE_BETA=-1.010102;REGENIE_SE=2.823104;MAC=21.000000	No	8	non-PW
TTN	Coding	2	178712769	178712829	ref	Coding	phecode_425.1	Primary/intrinsic cardiomyopathies	Coding	0.364181	0.00114765	115.564	0.731061	3.33481e-05	1896	1896	0	0	297971	297951	20	0	REGENIE_BETA=-1.010105;REGENIE_SE=2.938795;MAC=20.000000	No	7	non-PW
TTN	Coding	2	178531053	178531070	ref	Coding	phecode_425.1	Primary/intrinsic cardiomyopathies	Coding	0.364869	0.00120099	110.85	0.72958	3.33481e-05	1896	1896	0	0	297971	297951	20	0	REGENIE_BETA=-1.008217;REGENIE_SE=2.916582;MAC=20.000000	No	4	non-PW
TTN	Coding	2	178712799	178712849	ref	Coding	phecode_425.1	Primary/intrinsic cardiomyopathies	Coding	0.36434	0.00325575	40.7722	0.674874	4.502e-05	1896	1896	0	0	297971	297944	27	0	REGENIE_BETA=-1.009667;REGENIE_SE=2.407017;MAC=27.000000	No	7	non-PW
TTN	Coding	2	178712802	178712849	ref	Coding	phecode_425.1	Primary/intrinsic cardiomyopathies	Coding	0.364299	0.00312114	42.5208	0.677553	4.33526e-05	1896	1896	0	0	297971	297945	26	0	REGENIE_BETA=-1.009782;REGENIE_SE=2.428501;MAC=26.000000	No	6	non-PW
TTN	Coding	2	178712827	178712849	ref	Coding	phecode_425.1	Primary/intrinsic cardiomyopathies	Coding	0.364255	0.00298966	44.3803	0.680239	4.16851e-05	1896	1896	0	0	297971	297946	25	0	REGENIE_BETA=-1.009901;REGENIE_SE=2.450400;MAC=25.000000	No	5	non-PW
TTN	Coding	2	178712828	178712868	ref	Coding	phecode_425.1	Primary/intrinsic cardiomyopathies	Coding	0.364329	0.00211617	62.7244	0.700695	3.33481e-05	1896	1896	0	0	297971	297951	20	0	REGENIE_BETA=-1.009698;REGENIE_SE=2.626807;MAC=20.000000	No	6	non-PW
TTN	Coding	2	178712829	178712870	ref	Coding	phecode_425.1	Primary/intrinsic cardiomyopathies	Coding	0.364007	0.00322515	41.0838	0.67515	3.50155e-05	1896	1896	0	0	297971	297950	21	0	REGENIE_BETA=-1.010581;REGENIE_SE=2.411368;MAC=21.000000	No	7	non-PW
TTN	Coding	2	178712849	178712969	ref	Coding	phecode_425.1	Primary/intrinsic cardiomyopathies	Coding	0.364668	0.00230597	57.6688	0.696187	3.50155e-05	1896	1896	0	0	297971	297950	21	0	REGENIE_BETA=-1.008769;REGENIE_SE=2.583458;MAC=21.000000	No	7	non-PW
TTN	Coding	2	178712853	178713135	ref	Coding	phecode_425.1	Primary/intrinsic cardiomyopathies	Coding	0.364901	0.00221527	60.1068	0.698676	4.00177e-05	1896	1896	0	0	297971	297947	24	0	REGENIE_BETA=-1.008130;REGENIE_SE=2.604258;MAC=24.000000	No	11	non-PW
TTN	Coding	2	178712858	178713135	ref	Coding	phecode_425.1	Primary/intrinsic cardiomyopathies	Coding	0.364982	0.00182406	73.0307	0.709287	3.83503e-05	1896	1896	0	0	297971	297948	23	0	REGENIE_BETA=-1.007907;REGENIE_SE=2.703512;MAC=23.000000	No	10	non-PW
TTN	Coding	2	178712868	178713135	ref	Coding	phecode_425.1	Primary/intrinsic cardiomyopathies	Coding	0.364939	0.00139056	95.775	0.722814	3.50155e-05	1896	1896	0	0	297971	297950	21	0	REGENIE_BETA=-1.008024;REGENIE_SE=2.841902;MAC=21.000000	No	9	non-PW
TTN	Coding	2	178712870	178713142	ref	Coding	phecode_425.1	Primary/intrinsic cardiomyopathies	Coding	0.364637	0.0014825	89.6866	0.719465	3.33481e-05	1896	1896	0	0	297971	297951	20	0	REGENIE_BETA=-1.008853;REGENIE_SE=2.808814;MAC=20.000000	No	11	non-PW
TTN	Coding	2	178531058	178531095	ref	Coding	phecode_425.1	Primary/intrinsic cardiomyopathies	Coding	0.36367	0.00196128	67.4336	0.704242	3.50155e-05	1896	1896	0	0	297971	297950	21	0	REGENIE_BETA=-1.011508;REGENIE_SE=2.664667;MAC=21.000000	No	4	non-PW
TTN	Coding	2	178712969	178713160	ref	Coding	phecode_425.1	Primary/intrinsic cardiomyopathies	Coding	12.0855	2.11354	69.1064	0.0323538	3.33481e-05	1896	1895	1	0	297971	297952	19	0	REGENIE_BETA=2.492006;REGENIE_SE=0.889629;MAC=20.000000	No	11	non-PW
TTN	Coding	2	178712969	178713160	ref	Coding	phecode_425.1	Primary/intrinsic cardiomyopathies	Coding	12.0855	2.11354	69.1064	0.0323538	3.33481e-05	1896	1895	1	0	297971	297952	19	0	REGENIE_BETA=2.492006;REGENIE_SE=0.889629;MAC=20.000000	No	11	non-PW
TTN	Coding	2	178712969	178713160	ref	Coding	phecode_425.1	Primary/intrinsic cardiomyopathies	Coding	12.0855	2.11354	69.1064	0.0323538	3.33481e-05	1896	1895	1	0	297971	297952	19	0	REGENIE_BETA=2.492006;REGENIE_SE=0.889629;MAC=20.000000	No	11	non-PW
TTN	Coding	2	178713085	178713185	ref	Coding	phecode_425.1	Primary/intrinsic cardiomyopathies	Coding	9.94877	1.75427	56.4212	0.0437795	3.50155e-05	1896	1895	1	0	297971	297951	20	0	REGENIE_BETA=2.297449;REGENIE_SE=0.885422;MAC=21.000000	No	11	non-PW
TTN	Coding	2	178713102	178713192	ref	Coding	phecode_425.1	Primary/intrinsic cardiomyopathies	Coding	10.6405	1.85343	61.0864	0.0396459	3.33481e-05	1896	1895	1	0	297971	297952	19	0	REGENIE_BETA=2.364664;REGENIE_SE=0.891662;MAC=20.000000	No	11	non-PW
TTN	Coding	2	178713121	178713198	ref	Coding	phecode_425.1	Primary/intrinsic cardiomyopathies	Coding	10.823	1.88352	62.191	0.0386253	3.33481e-05	1896	1895	1	0	297971	297952	19	0	REGENIE_BETA=2.381677;REGENIE_SE=0.892126;MAC=20.000000	No	11	non-PW
TTN	Coding	2	178713124	178713241	ref	Coding	phecode_425.1	Primary/intrinsic cardiomyopathies	Coding	28.5287	0.476162	1709.26	0.108572	5.83592e-05	1896	1895	1	0	297971	297937	34	0	REGENIE_BETA=3.350910;REGENIE_SE=2.088257;MAC=35.000000	No	11	PWpos
TTN	Coding	2	178713135	178713241	ref	Coding	phecode_425.1	Primary/intrinsic cardiomyopathies	Coding	29.7405	0.486797	1816.97	0.105909	5.66918e-05	1896	1895	1	0	297971	297938	33	0	REGENIE_BETA=3.392509;REGENIE_SE=2.098210;MAC=34.000000	No	10	PWpos
TTN	Coding	2	178713140	178713241	ref	Coding	phecode_425.1	Primary/intrinsic cardiomyopathies	Coding	56.2201	0.690231	4579.19	0.0726817	4.66874e-05	1896	1895	1	0	297971	297944	27	0	REGENIE_BETA=4.029274;REGENIE_SE=2.244941;MAC=28.000000	No	9	PWpos
TTN	Coding	2	178713142	178713241	ref	Coding	phecode_425.1	Primary/intrinsic cardiomyopathies	Coding	81.5791	0.853906	7793.78	0.0584811	4.502e-05	1896	1895	1	0	297971	297945	26	0	REGENIE_BETA=4.401574;REGENIE_SE=2.326322;MAC=27.000000	No	8	PWpos
TTN	Coding	2	178545394	178545394	ref	Coding	phecode_425.1	Primary/intrinsic cardiomyopathies	Coding	0.364648	0.0163671	8.12411	0.524077	0.000111716	1896	1896	0	0	297971	297904	67	0	REGENIE_BETA=-1.008824;REGENIE_SE=1.583529;MAC=67.000000	chr2:178545394:G:C	1	non-PW
TTN	Coding	2	178531068	178531116	ref	Coding	phecode_425.1	Primary/intrinsic cardiomyopathies	Coding	0.363693	0.00136864	96.6451	0.722507	3.33481e-05	1896	1896	0	0	297971	297951	20	0	REGENIE_BETA=-1.011445;REGENIE_SE=2.848262;MAC=20.000000	No	4	non-PW
TTN	Coding	2	178713153	178713241	ref	Coding	phecode_425.1	Primary/intrinsic cardiomyopathies	Coding	8.60961	1.5532	47.7241	0.0542568	4.16851e-05	1896	1895	1	0	297971	297947	24	0	REGENIE_BETA=2.152879;REGENIE_SE=0.873771;MAC=25.000000	No	6	non-PW
TTN	Coding	2	178713160	178713241	ref	Coding	phecode_425.1	Primary/intrinsic cardiomyopathies	Coding	0.364438	0.00254727	52.1403	0.690188	3.83503e-05	1896	1896	0	0	297971	297948	23	0	REGENIE_BETA=-1.009398;REGENIE_SE=2.532361;MAC=23.000000	No	5	non-PW
TTN	Coding	2	178713185	178713241	ref	Coding	phecode_425.1	Primary/intrinsic cardiomyopathies	Coding	0.364587	0.00203602	65.2861	0.703054	3.66829e-05	1896	1896	0	0	297971	297949	22	0	REGENIE_BETA=-1.008990;REGENIE_SE=2.646870;MAC=22.000000	No	4	non-PW
TTN	Coding	2	178713192	178713261	ref	Coding	phecode_425.1	Primary/intrinsic cardiomyopathies	Coding	0.365145	0.00125599	106.156	0.727761	3.50155e-05	1896	1896	0	0	297971	297950	21	0	REGENIE_BETA=-1.007459;REGENIE_SE=2.894120;MAC=21.000000	No	4	non-PW
TTN	Coding	2	178713198	178713261	ref	Coding	phecode_425.1	Primary/intrinsic cardiomyopathies	Coding	0.365122	0.00121863	109.396	0.729126	3.33481e-05	1896	1896	0	0	297971	297951	20	0	REGENIE_BETA=-1.007525;REGENIE_SE=2.909493;MAC=20.000000	No	3	non-PW
TTN	Coding	2	178713241	178713277	ref	Coding	phecode_425.1	Primary/intrinsic cardiomyopathies	Coding	0.365151	0.00111758	119.307	0.733044	3.33481e-05	1896	1896	0	0	297971	297951	20	0	REGENIE_BETA=-1.007444;REGENIE_SE=2.953700;MAC=20.000000	No	3	non-PW
TTN	Coding	2	178713241	178713277	ref	Coding	phecode_425.1	Primary/intrinsic cardiomyopathies	Coding	0.365151	0.00111758	119.307	0.733044	3.33481e-05	1896	1896	0	0	297971	297951	20	0	REGENIE_BETA=-1.007444;REGENIE_SE=2.953700;MAC=20.000000	No	3	non-PW
TTN	Coding	2	178713261	178713369	ref	Coding	phecode_425.1	Primary/intrinsic cardiomyopathies	Coding	14.245	3.7236	54.4954	0.00380753	4.83548e-05	1896	1894	2	0	297971	297944	27	0	REGENIE_BETA=2.656404;REGENIE_SE=0.684560;MAC=29.000000	No	10	non-PW
TTN	Coding	2	178713261	178713369	ref	Coding	phecode_425.1	Primary/intrinsic cardiomyopathies	Coding	14.245	3.7236	54.4954	0.00380753	4.83548e-05	1896	1894	2	0	297971	297944	27	0	REGENIE_BETA=2.656404;REGENIE_SE=0.684560;MAC=29.000000	No	10	non-PW
TTN	Coding	2	178713261	178713369	ref	Coding	phecode_425.1	Primary/intrinsic cardiomyopathies	Coding	14.245	3.7236	54.4954	0.00380753	4.83548e-05	1896	1894	2	0	297971	297944	27	0	REGENIE_BETA=2.656404;REGENIE_SE=0.684560;MAC=29.000000	No	10	non-PW
TTN	Coding	2	178531070	178531148	ref	Coding	phecode_425.1	Primary/intrinsic cardiomyopathies	Coding	11.5063	2.00307	66.0964	0.035193	3.66829e-05	1896	1895	1	0	297971	297950	21	0	REGENIE_BETA=2.442897;REGENIE_SE=0.891964;MAC=22.000000	No	7	non-PW
TTN	Coding	2	178713277	178713369	ref	Coding	phecode_425.1	Primary/intrinsic cardiomyopathies	Coding	15.7115	4.05971	60.8049	0.0030183	4.33526e-05	1896	1894	2	0	297971	297947	24	0	REGENIE_BETA=2.754391;REGENIE_SE=0.690462;MAC=26.000000	No	9	non-PW
TTN	Coding	2	178713277	178713369	ref	Coding	phecode_425.1	Primary/intrinsic cardiomyopathies	Coding	15.7115	4.05971	60.8049	0.0030183	4.33526e-05	1896	1894	2	0	297971	297947	24	0	REGENIE_BETA=2.754391;REGENIE_SE=0.690462;MAC=26.000000	No	9	non-PW
TTN	Coding	2	178713295	178713369	ref	Coding	phecode_425.1	Primary/intrinsic cardiomyopathies	Coding	16.0425	4.12949	62.3228	0.00287713	4.16851e-05	1896	1894	2	0	297971	297948	23	0	REGENIE_BETA=2.775241;REGENIE_SE=0.692404;MAC=25.000000	No	8	non-PW
TTN	Coding	2	178713295	178713369	ref	Coding	phecode_425.1	Primary/intrinsic cardiomyopathies	Coding	16.0425	4.12949	62.3228	0.00287713	4.16851e-05	1896	1894	2	0	297971	297948	23	0	REGENIE_BETA=2.775241;REGENIE_SE=0.692404;MAC=25.000000	No	8	non-PW
TTN	Coding	2	178713295	178713369	ref	Coding	phecode_425.1	Primary/intrinsic cardiomyopathies	Coding	16.0425	4.12949	62.3228	0.00287713	4.16851e-05	1896	1894	2	0	297971	297948	23	0	REGENIE_BETA=2.775241;REGENIE_SE=0.692404;MAC=25.000000	No	8	non-PW
TTN	Coding	2	178713330	178713369	ref	Coding	phecode_425.1	Primary/intrinsic cardiomyopathies	Coding	17.1954	4.39932	67.2109	0.00243378	4.00177e-05	1896	1894	2	0	297971	297949	22	0	REGENIE_BETA=2.844643;REGENIE_SE=0.695519;MAC=24.000000	No	7	non-PW
TTN	Coding	2	178713337	178713369	ref	Coding	phecode_425.1	Primary/intrinsic cardiomyopathies	Coding	20.109	5.05393	80.0117	0.00167677	3.50155e-05	1896	1894	2	0	297971	297952	19	0	REGENIE_BETA=3.001169;REGENIE_SE=0.704607;MAC=21.000000	No	6	PWpos
TTN	Coding	2	178713345	178713369	ref	Coding	phecode_425.1	Primary/intrinsic cardiomyopathies	Coding	20.9048	5.2137	83.8201	0.00153505	3.33481e-05	1896	1894	2	0	297971	297953	18	0	REGENIE_BETA=3.039981;REGENIE_SE=0.708529;MAC=20.000000	No	5	PWpos
TTN	Coding	2	178713352	178713903	ref	Coding	phecode_425.1	Primary/intrinsic cardiomyopathies	Coding	15.7692	3.99746	62.2061	0.00309286	4.16851e-05	1896	1894	2	0	297971	297948	23	0	REGENIE_BETA=2.758056;REGENIE_SE=0.700215;MAC=25.000000	No	7	non-PW
TTN	Coding	2	178713352	178713903	ref	Coding	phecode_425.1	Primary/intrinsic cardiomyopathies	Coding	15.7692	3.99746	62.2061	0.00309286	4.16851e-05	1896	1894	2	0	297971	297948	23	0	REGENIE_BETA=2.758056;REGENIE_SE=0.700215;MAC=25.000000	No	7	non-PW
TTN	Coding	2	178531095	178531152	ref	Coding	phecode_425.1	Primary/intrinsic cardiomyopathies	Coding	11.1365	1.95276	63.5109	0.0369001	3.83503e-05	1896	1895	1	0	297971	297949	22	0	REGENIE_BETA=2.410226;REGENIE_SE=0.888274;MAC=23.000000	No	7	non-PW
TTN	Coding	2	178713361	178713903	ref	Coding	phecode_425.1	Primary/intrinsic cardiomyopathies	Coding	16.6586	4.19002	66.2306	0.00272419	4.00177e-05	1896	1894	2	0	297971	297949	22	0	REGENIE_BETA=2.812924;REGENIE_SE=0.704206;MAC=24.000000	No	6	non-PW
TTN	Coding	2	178713369	178713948	ref	Coding	phecode_425.1	Primary/intrinsic cardiomyopathies	Coding	0.363679	0.00138266	95.6577	0.722009	3.33481e-05	1896	1896	0	0	297971	297951	20	0	REGENIE_BETA=-1.011485;REGENIE_SE=2.843042;MAC=20.000000	No	8	non-PW
TTN	Coding	2	178713369	178713948	ref	Coding	phecode_425.1	Primary/intrinsic cardiomyopathies	Coding	0.363679	0.00138266	95.6577	0.722009	3.33481e-05	1896	1896	0	0	297971	297951	20	0	REGENIE_BETA=-1.011485;REGENIE_SE=2.843042;MAC=20.000000	No	8	non-PW
TTN	Coding	2	178713370	178714056	ref	Coding	phecode_425.1	Primary/intrinsic cardiomyopathies	Coding	0.363598	0.00389758	33.9193	0.661981	4.16851e-05	1896	1896	0	0	297971	297946	25	0	REGENIE_BETA=-1.011707;REGENIE_SE=2.314171;MAC=25.000000	No	13	non-PW
TTN	Coding	2	178713903	178714056	ref	Coding	phecode_425.1	Primary/intrinsic cardiomyopathies	Coding	0.363565	0.0038165	34.6336	0.66341	4.00177e-05	1896	1896	0	0	297971	297947	24	0	REGENIE_BETA=-1.011798;REGENIE_SE=2.324850;MAC=24.000000	No	12	non-PW
TTN	Coding	2	178713921	178714058	ref	Coding	phecode_425.1	Primary/intrinsic cardiomyopathies	Coding	0.363843	0.00294435	44.9612	0.680788	3.50155e-05	1896	1896	0	0	297971	297950	21	0	REGENIE_BETA=-1.011033;REGENIE_SE=2.457613;MAC=21.000000	No	11	non-PW
TTN	Coding	2	178713940	178714058	ref	Coding	phecode_425.1	Primary/intrinsic cardiomyopathies	Coding	0.363804	0.00286049	46.2693	0.682548	3.33481e-05	1896	1896	0	0	297971	297951	20	0	REGENIE_BETA=-1.011141;REGENIE_SE=2.472300;MAC=20.000000	No	10	non-PW
TTN	Coding	2	178713948	178714063	ref	Coding	phecode_425.1	Primary/intrinsic cardiomyopathies	Coding	0.363901	0.00301721	43.8896	0.679308	3.50155e-05	1896	1896	0	0	297971	297950	21	0	REGENIE_BETA=-1.010873;REGENIE_SE=2.445223;MAC=21.000000	No	10	non-PW
TTN	Coding	2	178713966	178714063	ref	Coding	phecode_425.1	Primary/intrinsic cardiomyopathies	Coding	0.363983	0.00247958	53.4299	0.691339	3.33481e-05	1896	1896	0	0	297971	297951	20	0	REGENIE_BETA=-1.010647;REGENIE_SE=2.545464;MAC=20.000000	No	9	non-PW
TTN	Coding	2	178713989	178714094	ref	Coding	phecode_425.1	Primary/intrinsic cardiomyopathies	Coding	0.364155	0.00211756	62.6234	0.700498	3.33481e-05	1896	1896	0	0	297971	297951	20	0	REGENIE_BETA=-1.010175;REGENIE_SE=2.626229;MAC=20.000000	No	9	non-PW
TTN	Coding	2	178531116	178531161	ref	Coding	phecode_425.1	Primary/intrinsic cardiomyopathies	Coding	13.3664	2.36981	75.39	0.0272428	3.50155e-05	1896	1895	1	0	297971	297951	20	0	REGENIE_BETA=2.592742;REGENIE_SE=0.882635;MAC=21.000000	No	8	non-PW
TTN	Coding	2	178713989	178714094	ref	Coding	phecode_425.1	Primary/intrinsic cardiomyopathies	Coding	0.364155	0.00211756	62.6234	0.700498	3.33481e-05	1896	1896	0	0	297971	297951	20	0	REGENIE_BETA=-1.010175;REGENIE_SE=2.626229;MAC=20.000000	No	9	non-PW
TTN	Coding	2	178714001	178714101	ref	Coding	phecode_425.1	Primary/intrinsic cardiomyopathies	Coding	0.364184	0.00196315	67.56	0.704661	3.33481e-05	1896	1896	0	0	297971	297951	20	0	REGENIE_BETA=-1.010096;REGENIE_SE=2.664902;MAC=20.000000	No	9	non-PW
TTN	Coding	2	178714005	178714106	ref	Coding	phecode_425.1	Primary/intrinsic cardiomyopathies	Coding	0.364233	0.00197394	67.2084	0.704409	3.50155e-05	1896	1896	0	0	297971	297950	21	0	REGENIE_BETA=-1.009962;REGENIE_SE=2.662171;MAC=21.000000	No	9	non-PW
TTN	Coding	2	178714015	178714106	ref	Coding	phecode_425.1	Primary/intrinsic cardiomyopathies	Coding	0.364183	0.00172029	77.0973	0.711613	3.33481e-05	1896	1896	0	0	297971	297951	20	0	REGENIE_BETA=-1.010098;REGENIE_SE=2.732278;MAC=20.000000	No	8	non-PW
TTN	Coding	2	178714053	178714128	ref	Coding	phecode_425.1	Primary/intrinsic cardiomyopathies	Coding	0.364491	0.00166631	79.7293	0.713516	3.33481e-05	1896	1896	0	0	297971	297951	20	0	REGENIE_BETA=-1.009254;REGENIE_SE=2.748975;MAC=20.000000	No	9	non-PW
TTN	Coding	2	178714053	178714128	ref	Coding	phecode_425.1	Primary/intrinsic cardiomyopathies	Coding	0.364491	0.00166631	79.7293	0.713516	3.33481e-05	1896	1896	0	0	297971	297951	20	0	REGENIE_BETA=-1.009254;REGENIE_SE=2.748975;MAC=20.000000	No	9	non-PW
TTN	Coding	2	178714053	178714128	ref	Coding	phecode_425.1	Primary/intrinsic cardiomyopathies	Coding	0.364491	0.00166631	79.7293	0.713516	3.33481e-05	1896	1896	0	0	297971	297951	20	0	REGENIE_BETA=-1.009254;REGENIE_SE=2.748975;MAC=20.000000	No	9	non-PW
TTN	Coding	2	178714056	178714163	ref	Coding	phecode_425.1	Primary/intrinsic cardiomyopathies	Coding	0.364003	0.00367405	36.0632	0.666483	4.33526e-05	1896	1896	0	0	297971	297945	26	0	REGENIE_BETA=-1.010594;REGENIE_SE=2.344873;MAC=26.000000	No	10	non-PW
TTN	Coding	2	178714058	178714169	ref	Coding	phecode_425.1	Primary/intrinsic cardiomyopathies	Coding	0.363864	0.00182097	72.7069	0.70837	3.33481e-05	1896	1896	0	0	297971	297951	20	0	REGENIE_BETA=-1.010974;REGENIE_SE=2.702810;MAC=20.000000	No	10	non-PW
TTN	Coding	2	178714063	178714173	ref	Coding	phecode_425.1	Primary/intrinsic cardiomyopathies	Coding	0.364441	0.00304451	43.6252	0.679277	4.33526e-05	1896	1896	0	0	297971	297945	26	0	REGENIE_BETA=-1.009391;REGENIE_SE=2.441384;MAC=26.000000	No	10	non-PW
TTN	Coding	2	178531116	178531161	ref	Coding	phecode_425.1	Primary/intrinsic cardiomyopathies	Coding	13.3664	2.36981	75.39	0.0272428	3.50155e-05	1896	1895	1	0	297971	297951	20	0	REGENIE_BETA=2.592742;REGENIE_SE=0.882635;MAC=21.000000	No	8	non-PW
TTN	Coding	2	178714094	178714173	ref	Coding	phecode_425.1	Primary/intrinsic cardiomyopathies	Coding	0.364361	0.00249896	53.1257	0.691243	4.00177e-05	1896	1896	0	0	297971	297947	24	0	REGENIE_BETA=-1.009611;REGENIE_SE=2.542022;MAC=24.000000	No	9	non-PW
TTN	Coding	2	178714094	178714173	ref	Coding	phecode_425.1	Primary/intrinsic cardiomyopathies	Coding	0.364361	0.00249896	53.1257	0.691243	4.00177e-05	1896	1896	0	0	297971	297947	24	0	REGENIE_BETA=-1.009611;REGENIE_SE=2.542022;MAC=24.000000	No	9	non-PW
TTN	Coding	2	178714101	178714173	ref	Coding	phecode_425.1	Primary/intrinsic cardiomyopathies	Coding	0.364308	0.00234238	56.6605	0.694952	3.83503e-05	1896	1896	0	0	297971	297948	23	0	REGENIE_BETA=-1.009755;REGENIE_SE=2.574961;MAC=23.000000	No	8	non-PW
TTN	Coding	2	178714106	178714173	ref	Coding	phecode_425.1	Primary/intrinsic cardiomyopathies	Coding	0.364253	0.00218206	60.8051	0.698919	3.66829e-05	1896	1896	0	0	297971	297949	22	0	REGENIE_BETA=-1.009907;REGENIE_SE=2.611059;MAC=22.000000	No	7	non-PW
TTN	Coding	2	178714118	178714173	ref	Coding	phecode_425.1	Primary/intrinsic cardiomyopathies	Coding	0.364146	0.00194785	68.0765	0.705047	3.33481e-05	1896	1896	0	0	297971	297951	20	0	REGENIE_BETA=-1.010200;REGENIE_SE=2.668840;MAC=20.000000	No	6	non-PW
TTN	Coding	2	178714118	178714173	ref	Coding	phecode_425.1	Primary/intrinsic cardiomyopathies	Coding	0.364146	0.00194785	68.0765	0.705047	3.33481e-05	1896	1896	0	0	297971	297951	20	0	REGENIE_BETA=-1.010200;REGENIE_SE=2.668840;MAC=20.000000	No	6	non-PW
TTN	Coding	2	178714118	178714173	ref	Coding	phecode_425.1	Primary/intrinsic cardiomyopathies	Coding	0.364146	0.00194785	68.0765	0.705047	3.33481e-05	1896	1896	0	0	297971	297951	20	0	REGENIE_BETA=-1.010200;REGENIE_SE=2.668840;MAC=20.000000	No	6	non-PW
TTN	Coding	2	178714128	178714292	ref	Coding	phecode_425.1	Primary/intrinsic cardiomyopathies	Coding	0.364179	0.00221284	59.9347	0.698063	3.50155e-05	1896	1896	0	0	297971	297950	21	0	REGENIE_BETA=-1.010111;REGENIE_SE=2.603806;MAC=21.000000	No	6	non-PW
TTN	Coding	2	178714163	178714292	ref	Coding	phecode_425.1	Primary/intrinsic cardiomyopathies	Coding	0.364166	0.00186923	70.9473	0.707263	3.33481e-05	1896	1896	0	0	297971	297951	20	0	REGENIE_BETA=-1.010147;REGENIE_SE=2.689888;MAC=20.000000	No	5	non-PW
TTN	Coding	2	178714163	178714292	ref	Coding	phecode_425.1	Primary/intrinsic cardiomyopathies	Coding	0.364166	0.00186923	70.9473	0.707263	3.33481e-05	1896	1896	0	0	297971	297951	20	0	REGENIE_BETA=-1.010147;REGENIE_SE=2.689888;MAC=20.000000	No	5	non-PW
TTN	Coding	2	178531134	178531174	ref	Coding	phecode_425.1	Primary/intrinsic cardiomyopathies	Coding	13.375	2.36238	75.7248	0.0272603	3.33481e-05	1896	1895	1	0	297971	297952	19	0	REGENIE_BETA=2.593388;REGENIE_SE=0.884566;MAC=20.000000	No	9	non-PW
TTN	Coding	2	178714169	178714309	ref	Coding	phecode_425.1	Primary/intrinsic cardiomyopathies	Coding	0.365175	0.00183254	72.7695	0.709217	4.00177e-05	1896	1896	0	0	297971	297947	24	0	REGENIE_BETA=-1.007378;REGENIE_SE=2.701414;MAC=24.000000	No	4	non-PW
TTN	Coding	2	178714173	178714309	ref	Coding	phecode_425.1	Primary/intrinsic cardiomyopathies	Coding	0.36515	0.0017749	75.1225	0.710861	3.83503e-05	1896	1896	0	0	297971	297948	23	0	REGENIE_BETA=-1.007446;REGENIE_SE=2.717686;MAC=23.000000	No	3	non-PW
TTN	Coding	2	178714292	178714379	ref	Coding	phecode_425.1	Primary/intrinsic cardiomyopathies	Coding	0.364353	0.00195072	68.0535	0.705157	4.00177e-05	1896	1896	0	0	297971	297947	24	0	REGENIE_BETA=-1.009631;REGENIE_SE=2.668378;MAC=24.000000	No	5	non-PW
TTN	Coding	2	178714309	178714379	ref	Coding	phecode_425.1	Primary/intrinsic cardiomyopathies	Coding	0.364223	0.00140641	94.3241	0.721659	3.50155e-05	1896	1896	0	0	297971	297950	21	0	REGENIE_BETA=-1.009988;REGENIE_SE=2.835116;MAC=21.000000	No	4	non-PW
TTN	Coding	2	178714310	178714425	ref	Coding	phecode_425.1	Primary/intrinsic cardiomyopathies	Coding	0.363842	0.00209177	63.2865	0.700885	3.50155e-05	1896	1896	0	0	297971	297950	21	0	REGENIE_BETA=-1.011037;REGENIE_SE=2.632043;MAC=21.000000	No	6	non-PW
TTN	Coding	2	178714319	178714425	ref	Coding	phecode_425.1	Primary/intrinsic cardiomyopathies	Coding	0.363808	0.00204102	64.8483	0.702204	3.33481e-05	1896	1896	0	0	297971	297951	20	0	REGENIE_BETA=-1.011128;REGENIE_SE=2.644527;MAC=20.000000	No	5	non-PW
TTN	Coding	2	178714379	178714430	ref	Coding	phecode_425.1	Primary/intrinsic cardiomyopathies	Coding	0.363891	0.00240879	54.9721	0.692942	3.50155e-05	1896	1896	0	0	297971	297950	21	0	REGENIE_BETA=-1.010902;REGENIE_SE=2.560113;MAC=21.000000	No	5	non-PW
TTN	Coding	2	178714379	178714430	ref	Coding	phecode_425.1	Primary/intrinsic cardiomyopathies	Coding	0.363891	0.00240879	54.9721	0.692942	3.50155e-05	1896	1896	0	0	297971	297950	21	0	REGENIE_BETA=-1.010902;REGENIE_SE=2.560113;MAC=21.000000	No	5	non-PW
TTN	Coding	2	178714387	178714441	ref	Coding	phecode_425.1	Primary/intrinsic cardiomyopathies	Coding	0.364793	0.00222432	59.8267	0.698346	4.16851e-05	1896	1896	0	0	297971	297946	25	0	REGENIE_BETA=-1.008425;REGENIE_SE=2.602026;MAC=25.000000	No	7	non-PW
TTN	Coding	2	178714418	178714441	ref	Coding	phecode_425.1	Primary/intrinsic cardiomyopathies	Coding	0.36458	0.00128338	103.569	0.726288	3.33481e-05	1896	1896	0	0	297971	297951	20	0	REGENIE_BETA=-1.009010;REGENIE_SE=2.882324;MAC=20.000000	No	6	non-PW
TTN	Coding	2	178531143	178531185	ref	Coding	phecode_425.1	Primary/intrinsic cardiomyopathies	Coding	10.8697	1.96858	60.0181	0.0373848	4.00177e-05	1896	1895	1	0	297971	297948	23	0	REGENIE_BETA=2.385979;REGENIE_SE=0.871785;MAC=24.000000	No	9	non-PW
TTN	Coding	2	178714418	178714441	ref	Coding	phecode_425.1	Primary/intrinsic cardiomyopathies	Coding	0.36458	0.00128338	103.569	0.726288	3.33481e-05	1896	1896	0	0	297971	297951	20	0	REGENIE_BETA=-1.009010;REGENIE_SE=2.882324;MAC=20.000000	No	6	non-PW
TTN	Coding	2	178714425	178714445	ref	Coding	phecode_425.1	Primary/intrinsic cardiomyopathies	Coding	0.364598	0.00124135	107.086	0.727843	3.33481e-05	1896	1896	0	0	297971	297951	20	0	REGENIE_BETA=-1.008959;REGENIE_SE=2.899336;MAC=20.000000	No	6	non-PW
TTN	Coding	2	178714430	178714484	ref	Coding	phecode_425.1	Primary/intrinsic cardiomyopathies	Coding	0.360835	0.00162188	80.2786	0.711649	3.33481e-05	1896	1896	0	0	297971	297951	20	0	REGENIE_BETA=-1.019334;REGENIE_SE=2.757621;MAC=20.000000	No	9	non-PW
TTN	Coding	2	178714433	178714991	ref	Coding	phecode_425.1	Primary/intrinsic cardiomyopathies	Coding	0.360814	0.00185299	70.2579	0.704681	3.33481e-05	1896	1896	0	0	297971	297951	20	0	REGENIE_BETA=-1.019392;REGENIE_SE=2.689624;MAC=20.000000	No	11	non-PW
TTN	Coding	2	178714441	178715008	ref	Coding	phecode_425.1	Primary/intrinsic cardiomyopathies	Coding	0.360908	0.00206017	63.2249	0.699002	3.33481e-05	1896	1896	0	0	297971	297951	20	0	REGENIE_BETA=-1.019134;REGENIE_SE=2.635677;MAC=20.000000	No	11	non-PW
TTN	Coding	2	178714445	178715042	ref	Coding	phecode_425.1	Primary/intrinsic cardiomyopathies	Coding	0.361277	0.00218997	59.5994	0.695926	3.66829e-05	1896	1896	0	0	297971	297949	22	0	REGENIE_BETA=-1.018110;REGENIE_SE=2.605025;MAC=22.000000	No	11	non-PW
TTN	Coding	2	178714459	178715042	ref	Coding	phecode_425.1	Primary/intrinsic cardiomyopathies	Coding	0.361097	0.00197455	66.036	0.701512	3.50155e-05	1896	1896	0	0	297971	297950	21	0	REGENIE_BETA=-1.018607;REGENIE_SE=2.657604;MAC=21.000000	No	10	non-PW
TTN	Coding	2	178714459	178715042	ref	Coding	phecode_425.1	Primary/intrinsic cardiomyopathies	Coding	0.361097	0.00197455	66.036	0.701512	3.50155e-05	1896	1896	0	0	297971	297950	21	0	REGENIE_BETA=-1.018607;REGENIE_SE=2.657604;MAC=21.000000	No	10	non-PW
TTN	Coding	2	178714460	178715042	ref	Coding	phecode_425.1	Primary/intrinsic cardiomyopathies	Coding	0.36541	0.000726658	183.752	0.751082	3.33481e-05	1896	1896	0	0	297971	297951	20	0	REGENIE_BETA=-1.006734;REGENIE_SE=3.173691;MAC=20.000000	No	9	non-PW
TTN	Coding	2	178714469	178715049	ref	Coding	phecode_425.1	Primary/intrinsic cardiomyopathies	Coding	0.365359	0.000825984	161.61	0.745986	3.33481e-05	1896	1896	0	0	297971	297951	20	0	REGENIE_BETA=-1.006876;REGENIE_SE=3.108251;MAC=20.000000	No	9	non-PW
TTN	Coding	2	178531148	178531185	ref	Coding	phecode_425.1	Primary/intrinsic cardiomyopathies	Coding	12.3838	2.20634	69.5078	0.0306579	3.50155e-05	1896	1895	1	0	297971	297951	20	0	REGENIE_BETA=2.516386;REGENIE_SE=0.880145;MAC=21.000000	No	8	non-PW
TTN	Coding	2	178714484	178715090	ref	Coding	phecode_425.1	Primary/intrinsic cardiomyopathies	Coding	0.36489	0.00431309	30.8699	0.656145	5.3357e-05	1896	1896	0	0	297971	297939	32	0	REGENIE_BETA=-1.008160;REGENIE_SE=2.264297;MAC=32.000000	No	9	non-PW
TTN	Coding	2	178714516	178715090	ref	Coding	phecode_425.1	Primary/intrinsic cardiomyopathies	Coding	0.364887	0.00393827	33.8074	0.662614	5.16896e-05	1896	1896	0	0	297971	297940	31	0	REGENIE_BETA=-1.008167;REGENIE_SE=2.310679;MAC=31.000000	No	8	non-PW
TTN	Coding	2	178714568	178715090	ref	Coding	phecode_425.1	Primary/intrinsic cardiomyopathies	Coding	0.364858	0.00323226	41.1853	0.675866	4.66874e-05	1896	1896	0	0	297971	297943	28	0	REGENIE_BETA=-1.008246;REGENIE_SE=2.411436;MAC=28.000000	No	7	non-PW
TTN	Coding	2	178714568	178715090	ref	Coding	phecode_425.1	Primary/intrinsic cardiomyopathies	Coding	0.364858	0.00323226	41.1853	0.675866	4.66874e-05	1896	1896	0	0	297971	297943	28	0	REGENIE_BETA=-1.008246;REGENIE_SE=2.411436;MAC=28.000000	No	7	non-PW
TTN	Coding	2	178714568	178715090	ref	Coding	phecode_425.1	Primary/intrinsic cardiomyopathies	Coding	0.364858	0.00323226	41.1853	0.675866	4.66874e-05	1896	1896	0	0	297971	297943	28	0	REGENIE_BETA=-1.008246;REGENIE_SE=2.411436;MAC=28.000000	No	7	non-PW
TTN	Coding	2	178714991	178715090	ref	Coding	phecode_425.1	Primary/intrinsic cardiomyopathies	Coding	0.364849	0.00291118	45.7254	0.68249	4.502e-05	1896	1896	0	0	297971	297944	27	0	REGENIE_BETA=-1.008270;REGENIE_SE=2.464803;MAC=27.000000	No	6	non-PW
TTN	Coding	2	178715008	178715090	ref	Coding	phecode_425.1	Primary/intrinsic cardiomyopathies	Coding	0.364963	0.00242609	54.9025	0.693546	4.33526e-05	1896	1896	0	0	297971	297945	26	0	REGENIE_BETA=-1.007959;REGENIE_SE=2.557964;MAC=26.000000	No	5	non-PW
TTN	Coding	2	178715016	178715090	ref	Coding	phecode_425.1	Primary/intrinsic cardiomyopathies	Coding	0.364974	0.00191212	69.664	0.70679	4.00177e-05	1896	1896	0	0	297971	297947	24	0	REGENIE_BETA=-1.007930;REGENIE_SE=2.679444;MAC=24.000000	No	4	non-PW
TTN	Coding	2	178715016	178715090	ref	Coding	phecode_425.1	Primary/intrinsic cardiomyopathies	Coding	0.364974	0.00191212	69.664	0.70679	4.00177e-05	1896	1896	0	0	297971	297947	24	0	REGENIE_BETA=-1.007930;REGENIE_SE=2.679444;MAC=24.000000	No	4	non-PW
TTN	Coding	2	178715042	178715090	ref	Coding	phecode_425.1	Primary/intrinsic cardiomyopathies	Coding	0.364817	0.0012829	103.743	0.726504	3.33481e-05	1896	1896	0	0	297971	297951	20	0	REGENIE_BETA=-1.008360;REGENIE_SE=2.882846;MAC=20.000000	No	3	non-PW
TTN	Coding	2	178531152	178531191	ref	Coding	phecode_425.1	Primary/intrinsic cardiomyopathies	Coding	0.365524	0.00130069	102.721	0.726459	4.16851e-05	1896	1896	0	0	297971	297946	25	0	REGENIE_BETA=-1.006423;REGENIE_SE=2.876808;MAC=25.000000	No	7	non-PW
TTN	Coding	2	178715042	178715090	ref	Coding	phecode_425.1	Primary/intrinsic cardiomyopathies	Coding	0.364817	0.0012829	103.743	0.726504	3.33481e-05	1896	1896	0	0	297971	297951	20	0	REGENIE_BETA=-1.008360;REGENIE_SE=2.882846;MAC=20.000000	No	3	non-PW
TTN	Coding	2	178715042	178715090	ref	Coding	phecode_425.1	Primary/intrinsic cardiomyopathies	Coding	0.364817	0.0012829	103.743	0.726504	3.33481e-05	1896	1896	0	0	297971	297951	20	0	REGENIE_BETA=-1.008360;REGENIE_SE=2.882846;MAC=20.000000	No	3	non-PW
TTN	Coding	2	178715049	178715133	ref	Coding	phecode_425.1	Primary/intrinsic cardiomyopathies	Coding	0.364715	0.00179851	73.9598	0.709785	3.33481e-05	1896	1896	0	0	297971	297951	20	0	REGENIE_BETA=-1.008639;REGENIE_SE=2.710336;MAC=20.000000	No	5	non-PW
TTN	Coding	2	178715090	178715139	ref	Coding	phecode_425.1	Primary/intrinsic cardiomyopathies	Coding	0.364701	0.00182093	73.0435	0.709125	3.33481e-05	1896	1896	0	0	297971	297951	20	0	REGENIE_BETA=-1.008677;REGENIE_SE=2.703994;MAC=20.000000	No	5	non-PW
TTN	Coding	2	178715090	178715139	ref	Coding	phecode_425.1	Primary/intrinsic cardiomyopathies	Coding	0.364701	0.00182093	73.0435	0.709125	3.33481e-05	1896	1896	0	0	297971	297951	20	0	REGENIE_BETA=-1.008677;REGENIE_SE=2.703994;MAC=20.000000	No	5	non-PW
TTN	Coding	2	178715090	178715139	ref	Coding	phecode_425.1	Primary/intrinsic cardiomyopathies	Coding	0.364701	0.00182093	73.0435	0.709125	3.33481e-05	1896	1896	0	0	297971	297951	20	0	REGENIE_BETA=-1.008677;REGENIE_SE=2.703994;MAC=20.000000	No	5	non-PW
TTN	Coding	2	178715109	178715192	ref	Coding	phecode_425.1	Primary/intrinsic cardiomyopathies	Coding	11.3543	2.05754	62.6574	0.0348782	3.66829e-05	1896	1895	1	0	297971	297950	21	0	REGENIE_BETA=2.429597;REGENIE_SE=0.871488;MAC=22.000000	No	9	non-PW
TTN	Coding	2	178715120	178715192	ref	Coding	phecode_425.1	Primary/intrinsic cardiomyopathies	Coding	11.6711	2.10538	64.6984	0.0334662	3.50155e-05	1896	1895	1	0	297971	297951	20	0	REGENIE_BETA=2.457117;REGENIE_SE=0.873802;MAC=21.000000	No	8	non-PW
TTN	Coding	2	178715120	178715192	ref	Coding	phecode_425.1	Primary/intrinsic cardiomyopathies	Coding	11.6711	2.10538	64.6984	0.0334662	3.50155e-05	1896	1895	1	0	297971	297951	20	0	REGENIE_BETA=2.457117;REGENIE_SE=0.873802;MAC=21.000000	No	8	non-PW
TTN	Coding	2	178715133	178715192	ref	Coding	phecode_425.1	Primary/intrinsic cardiomyopathies	Coding	12.2153	2.18983	68.1393	0.0312341	3.33481e-05	1896	1895	1	0	297971	297952	19	0	REGENIE_BETA=2.502690;REGENIE_SE=0.876988;MAC=20.000000	No	7	non-PW
TTN	Coding	2	178531158	178531191	ref	Coding	phecode_425.1	Primary/intrinsic cardiomyopathies	Coding	0.365459	0.000810945	164.697	0.746801	3.50155e-05	1896	1896	0	0	297971	297950	21	0	REGENIE_BETA=-1.006601;REGENIE_SE=3.117766;MAC=21.000000	No	6	non-PW
TTN	Coding	2	178715133	178715192	ref	Coding	phecode_425.1	Primary/intrinsic cardiomyopathies	Coding	12.2153	2.18983	68.1393	0.0312341	3.33481e-05	1896	1895	1	0	297971	297952	19	0	REGENIE_BETA=2.502690;REGENIE_SE=0.876988;MAC=20.000000	No	7	non-PW
TTN	Coding	2	178715139	178715258	ref	Coding	phecode_425.1	Primary/intrinsic cardiomyopathies	Coding	52.4397	0.664064	4141.05	0.0756808	5.66918e-05	1896	1895	1	0	297971	297938	33	0	REGENIE_BETA=3.959664;REGENIE_SE=2.229144;MAC=34.000000	No	8	PWpos
TTN	Coding	2	178715160	178715258	ref	Coding	phecode_425.1	Primary/intrinsic cardiomyopathies	Coding	64.0218	0.743262	5514.6	0.0673313	5.50244e-05	1896	1895	1	0	297971	297939	32	0	REGENIE_BETA=4.159223;REGENIE_SE=2.273476;MAC=33.000000	No	7	PWpos
TTN	Coding	2	178715165	178715258	ref	Coding	phecode_425.1	Primary/intrinsic cardiomyopathies	Coding	88.5842	0.896053	8757.47	0.0557308	5.3357e-05	1896	1895	1	0	297971	297940	31	0	REGENIE_BETA=4.483953;REGENIE_SE=2.343772;MAC=32.000000	No	6	PWpos
TTN	Coding	2	178715166	178715258	ref	Coding	phecode_425.1	Primary/intrinsic cardiomyopathies	Coding	0.36443	0.0035445	37.4691	0.669354	5.16896e-05	1896	1896	0	0	297971	297940	31	0	REGENIE_BETA=-1.009420;REGENIE_SE=2.363787;MAC=31.000000	No	5	non-PW
TTN	Coding	2	178715175	178715258	ref	Coding	phecode_425.1	Primary/intrinsic cardiomyopathies	Coding	0.364389	0.00338814	39.1895	0.672314	5.00222e-05	1896	1896	0	0	297971	297941	30	0	REGENIE_BETA=-1.009533;REGENIE_SE=2.386749;MAC=30.000000	No	4	non-PW
TTN	Coding	2	178715192	178715258	ref	Coding	phecode_425.1	Primary/intrinsic cardiomyopathies	Coding	0.364312	0.00281001	47.2321	0.684146	4.66874e-05	1896	1896	0	0	297971	297943	28	0	REGENIE_BETA=-1.009746;REGENIE_SE=2.482097;MAC=28.000000	No	3	non-PW
TTN	Coding	2	178715192	178715258	ref	Coding	phecode_425.1	Primary/intrinsic cardiomyopathies	Coding	0.364312	0.00281001	47.2321	0.684146	4.66874e-05	1896	1896	0	0	297971	297943	28	0	REGENIE_BETA=-1.009746;REGENIE_SE=2.482097;MAC=28.000000	No	3	non-PW
TTN	Coding	2	178715228	178715259	ref	Coding	phecode_425.1	Primary/intrinsic cardiomyopathies	Coding	0.364331	0.00154722	85.7909	0.717098	4.33526e-05	1896	1896	0	0	297971	297945	26	0	REGENIE_BETA=-1.009691;REGENIE_SE=2.786584;MAC=26.000000	No	3	non-PW
TTN	Coding	2	178715228	178715259	ref	Coding	phecode_425.1	Primary/intrinsic cardiomyopathies	Coding	0.364331	0.00154722	85.7909	0.717098	4.33526e-05	1896	1896	0	0	297971	297945	26	0	REGENIE_BETA=-1.009691;REGENIE_SE=2.786584;MAC=26.000000	No	3	non-PW
TTN	Coding	2	178545553	178545553	ref	Coding	phecode_425.1	Primary/intrinsic cardiomyopathies	Coding	0.364867	0.0030698	43.3669	0.679177	5.00222e-05	1896	1896	0	0	297971	297941	30	0	REGENIE_BETA=-1.008223;REGENIE_SE=2.437759;MAC=30.000000	chr2:178545553:G:A	1	non-PW
TTN	Coding	2	178531161	178531191	ref	Coding	phecode_425.1	Primary/intrinsic cardiomyopathies	Coding	0.365444	0.000678063	196.957	0.753758	3.33481e-05	1896	1896	0	0	297971	297951	20	0	REGENIE_BETA=-1.006642;REGENIE_SE=3.209053;MAC=20.000000	No	5	non-PW
TTN	Coding	2	178715228	178715259	ref	Coding	phecode_425.1	Primary/intrinsic cardiomyopathies	Coding	0.364331	0.00154722	85.7909	0.717098	4.33526e-05	1896	1896	0	0	297971	297945	26	0	REGENIE_BETA=-1.009691;REGENIE_SE=2.786584;MAC=26.000000	No	3	non-PW
TTN	Coding	2	178715228	178715259	ref	Coding	phecode_425.1	Primary/intrinsic cardiomyopathies	Coding	0.364331	0.00154722	85.7909	0.717098	4.33526e-05	1896	1896	0	0	297971	297945	26	0	REGENIE_BETA=-1.009691;REGENIE_SE=2.786584;MAC=26.000000	No	3	non-PW
TTN	Coding	2	178715258	178715259	ref	Coding	phecode_425.1	Primary/intrinsic cardiomyopathies	Coding	0.364308	0.00151435	87.6415	0.718138	4.16851e-05	1896	1896	0	0	297971	297946	25	0	REGENIE_BETA=-1.009756;REGENIE_SE=2.797506;MAC=25.000000	No	2	non-PW
TTN	Coding	2	178715259	178715552	ref	Coding	phecode_425.1	Primary/intrinsic cardiomyopathies	Coding	0.365076	0.000926399	143.869	0.741059	3.33481e-05	1896	1896	0	0	297971	297951	20	0	REGENIE_BETA=-1.007650;REGENIE_SE=3.049319;MAC=20.000000	No	8	non-PW
TTN	Coding	2	178715261	178715667	ref	Coding	phecode_425.1	Primary/intrinsic cardiomyopathies	Coding	0.364798	0.00156389	85.094	0.716973	3.33481e-05	1896	1896	0	0	297971	297951	20	0	REGENIE_BETA=-1.008413;REGENIE_SE=2.781770;MAC=20.000000	No	13	non-PW
TTN	Coding	2	178715511	178715687	ref	Coding	phecode_425.1	Primary/intrinsic cardiomyopathies	Coding	0.364716	0.00304983	43.6147	0.67944	4.66874e-05	1896	1896	0	0	297971	297943	28	0	REGENIE_BETA=-1.008637;REGENIE_SE=2.440877;MAC=28.000000	No	13	non-PW
TTN	Coding	2	178715514	178715687	ref	Coding	phecode_425.1	Primary/intrinsic cardiomyopathies	Coding	0.364707	0.00271736	48.9487	0.686578	4.502e-05	1896	1896	0	0	297971	297944	27	0	REGENIE_BETA=-1.008660;REGENIE_SE=2.499757;MAC=27.000000	No	12	non-PW
TTN	Coding	2	178715520	178715687	ref	Coding	phecode_425.1	Primary/intrinsic cardiomyopathies	Coding	0.36468	0.00264422	50.2952	0.688196	4.33526e-05	1896	1896	0	0	297971	297945	26	0	REGENIE_BETA=-1.008735;REGENIE_SE=2.513641;MAC=26.000000	No	11	non-PW
TTN	Coding	2	178715526	178715687	ref	Coding	phecode_425.1	Primary/intrinsic cardiomyopathies	Coding	0.364732	0.0019259	69.074	0.706187	4.00177e-05	1896	1896	0	0	297971	297947	24	0	REGENIE_BETA=-1.008592;REGENIE_SE=2.675442;MAC=24.000000	No	10	non-PW
TTN	Coding	2	178715545	178715687	ref	Coding	phecode_425.1	Primary/intrinsic cardiomyopathies	Coding	0.364732	0.00163559	81.3341	0.714671	3.83503e-05	1896	1896	0	0	297971	297948	23	0	REGENIE_BETA=-1.008593;REGENIE_SE=2.758805;MAC=23.000000	No	9	non-PW
TTN	Coding	2	178531167	178531199	ref	Coding	phecode_425.1	Primary/intrinsic cardiomyopathies	Coding	0.364811	0.00288237	46.1729	0.68307	4.66874e-05	1896	1896	0	0	297971	297943	28	0	REGENIE_BETA=-1.008375;REGENIE_SE=2.469825;MAC=28.000000	No	6	non-PW
TTN	Coding	2	178715552	178715687	ref	Coding	phecode_425.1	Primary/intrinsic cardiomyopathies	Coding	0.364696	0.00143214	92.8699	0.721192	3.66829e-05	1896	1896	0	0	297971	297949	22	0	REGENIE_BETA=-1.008692;REGENIE_SE=2.826527;MAC=22.000000	No	8	non-PW
TTN	Coding	2	178715558	178715691	ref	Coding	phecode_425.1	Primary/intrinsic cardiomyopathies	Coding	0.365065	0.00092724	143.73	0.741013	3.66829e-05	1896	1896	0	0	297971	297949	22	0	REGENIE_BETA=-1.007680;REGENIE_SE=3.048841;MAC=22.000000	No	8	non-PW
TTN	Coding	2	178715580	178715691	ref	Coding	phecode_425.1	Primary/intrinsic cardiomyopathies	Coding	0.365026	0.000624562	213.339	0.756523	3.33481e-05	1896	1896	0	0	297971	297951	20	0	REGENIE_BETA=-1.007788;REGENIE_SE=3.250402;MAC=20.000000	No	7	non-PW
TTN	Coding	2	178715591	178715693	ref	Coding	phecode_425.1	Primary/intrinsic cardiomyopathies	Coding	0.365027	0.000620464	214.75	0.756767	3.33481e-05	1896	1896	0	0	297971	297951	20	0	REGENIE_BETA=-1.007784;REGENIE_SE=3.253764;MAC=20.000000	No	7	non-PW
TTN	Coding	2	178715606	178715733	ref	Coding	phecode_425.1	Primary/intrinsic cardiomyopathies	Coding	0.365161	0.00131402	101.477	0.725677	4.16851e-05	1896	1896	0	0	297971	297946	25	0	REGENIE_BETA=-1.007418;REGENIE_SE=2.871098;MAC=25.000000	No	7	non-PW
TTN	Coding	2	178715615	178715733	ref	Coding	phecode_425.1	Primary/intrinsic cardiomyopathies	Coding	0.365048	0.00106582	125.031	0.735048	3.66829e-05	1896	1896	0	0	297971	297949	22	0	REGENIE_BETA=-1.007726;REGENIE_SE=2.977751;MAC=22.000000	No	6	non-PW
TTN	Coding	2	178715667	178715733	ref	Coding	phecode_425.1	Primary/intrinsic cardiomyopathies	Coding	0.365008	0.000923347	144.292	0.741144	3.50155e-05	1896	1896	0	0	297971	297950	21	0	REGENIE_BETA=-1.007835;REGENIE_SE=3.050908;MAC=21.000000	No	5	non-PW
TTN	Coding	2	178715667	178715733	ref	Coding	phecode_425.1	Primary/intrinsic cardiomyopathies	Coding	0.365008	0.000923347	144.292	0.741144	3.50155e-05	1896	1896	0	0	297971	297950	21	0	REGENIE_BETA=-1.007835;REGENIE_SE=3.050908;MAC=21.000000	No	5	non-PW
TTN	Coding	2	178715687	178715733	ref	Coding	phecode_425.1	Primary/intrinsic cardiomyopathies	Coding	0.36531	0.000615188	216.928	0.757292	3.33481e-05	1896	1896	0	0	297971	297951	20	0	REGENIE_BETA=-1.007009;REGENIE_SE=3.258516;MAC=20.000000	No	4	non-PW
TTN	Coding	2	178715691	178715754	ref	Coding	phecode_425.1	Primary/intrinsic cardiomyopathies	Coding	0.365478	0.00161869	82.5196	0.715848	4.33526e-05	1896	1896	0	0	297971	297945	26	0	REGENIE_BETA=-1.006550;REGENIE_SE=2.765146;MAC=26.000000	No	6	non-PW
TTN	Coding	2	178531174	178531199	ref	Coding	phecode_425.1	Primary/intrinsic cardiomyopathies	Coding	0.364779	0.00263863	50.4292	0.688419	4.502e-05	1896	1896	0	0	297971	297944	27	0	REGENIE_BETA=-1.008463;REGENIE_SE=2.514859;MAC=27.000000	No	5	non-PW
TTN	Coding	2	178715693	178715754	ref	Coding	phecode_425.1	Primary/intrinsic cardiomyopathies	Coding	0.365377	0.00122157	109.285	0.729228	3.66829e-05	1896	1896	0	0	297971	297949	22	0	REGENIE_BETA=-1.006827;REGENIE_SE=2.908619;MAC=22.000000	No	5	non-PW
TTN	Coding	2	178715733	178715754	ref	Coding	phecode_425.1	Primary/intrinsic cardiomyopathies	Coding	0.365352	0.00107473	124.2	0.734931	3.50155e-05	1896	1896	0	0	297971	297950	21	0	REGENIE_BETA=-1.006893;REGENIE_SE=2.973926;MAC=21.000000	No	4	non-PW
TTN	Coding	2	178715750	178717103	ref	Coding	phecode_425.1	Primary/intrinsic cardiomyopathies	Coding	0.36534	0.000775182	172.183	0.748502	3.66829e-05	1896	1896	0	0	297971	297949	22	0	REGENIE_BETA=-1.006927;REGENIE_SE=3.140611;MAC=22.000000	No	8	non-PW
TTN	Coding	2	178715752	178717103	ref	Coding	phecode_425.1	Primary/intrinsic cardiomyopathies	Coding	0.365299	0.000703255	189.751	0.752259	3.50155e-05	1896	1896	0	0	297971	297950	21	0	REGENIE_BETA=-1.007039;REGENIE_SE=3.190238;MAC=21.000000	No	7	non-PW
TTN	Coding	2	178715754	178717103	ref	Coding	phecode_425.1	Primary/intrinsic cardiomyopathies	Coding	0.365817	0.000416483	321.314	0.771212	3.33481e-05	1896	1896	0	0	297971	297951	20	0	REGENIE_BETA=-1.005623;REGENIE_SE=3.458248;MAC=20.000000	No	6	non-PW
TTN	Coding	2	178715766	178717134	ref	Coding	phecode_425.1	Primary/intrinsic cardiomyopathies	Coding	0.364481	0.00113721	116.817	0.731718	3.50155e-05	1896	1896	0	0	297971	297950	21	0	REGENIE_BETA=-1.009282;REGENIE_SE=2.943878;MAC=21.000000	No	9	non-PW
TTN	Coding	2	178715769	178717134	ref	Coding	phecode_425.1	Primary/intrinsic cardiomyopathies	Coding	0.364429	0.00106885	124.254	0.73442	3.33481e-05	1896	1896	0	0	297971	297951	20	0	REGENIE_BETA=-1.009423;REGENIE_SE=2.975438;MAC=20.000000	No	8	non-PW
TTN	Coding	2	178715771	178717139	ref	Coding	phecode_425.1	Primary/intrinsic cardiomyopathies	Coding	0.364475	0.0014149	93.8877	0.721586	3.66829e-05	1896	1896	0	0	297971	297949	22	0	REGENIE_BETA=-1.009298;REGENIE_SE=2.832398;MAC=22.000000	No	8	non-PW
TTN	Coding	2	178717096	178717139	ref	Coding	phecode_425.1	Primary/intrinsic cardiomyopathies	Coding	0.364445	0.00137295	96.7408	0.722999	3.50155e-05	1896	1896	0	0	297971	297950	21	0	REGENIE_BETA=-1.009381;REGENIE_SE=2.847713;MAC=21.000000	No	7	non-PW
TTN	Coding	2	178717103	178717139	ref	Coding	phecode_425.1	Primary/intrinsic cardiomyopathies	Coding	0.364406	0.00131926	100.656	0.724852	3.33481e-05	1896	1896	0	0	297971	297951	20	0	REGENIE_BETA=-1.009486;REGENIE_SE=2.868011;MAC=20.000000	No	6	non-PW
TTN	Coding	2	178531185	178531199	ref	Coding	phecode_425.1	Primary/intrinsic cardiomyopathies	Coding	0.364742	0.00241324	55.128	0.693644	4.33526e-05	1896	1896	0	0	297971	297945	26	0	REGENIE_BETA=-1.008564;REGENIE_SE=2.560364;MAC=26.000000	No	4	non-PW
TTN	Coding	2	178717118	178717151	ref	Coding	phecode_425.1	Primary/intrinsic cardiomyopathies	Coding	0.364501	0.00160956	82.545	0.715275	3.50155e-05	1896	1896	0	0	297971	297950	21	0	REGENIE_BETA=-1.009226;REGENIE_SE=2.766668;MAC=21.000000	No	6	non-PW
TTN	Coding	2	178717118	178717151	ref	Coding	phecode_425.1	Primary/intrinsic cardiomyopathies	Coding	0.364501	0.00160956	82.545	0.715275	3.50155e-05	1896	1896	0	0	297971	297950	21	0	REGENIE_BETA=-1.009226;REGENIE_SE=2.766668;MAC=21.000000	No	6	non-PW
TTN	Coding	2	178717121	178717151	ref	Coding	phecode_425.1	Primary/intrinsic cardiomyopathies	Coding	0.364685	0.00119568	111.229	0.729628	3.33481e-05	1896	1896	0	0	297971	297951	20	0	REGENIE_BETA=-1.008723;REGENIE_SE=2.918582;MAC=20.000000	No	5	non-PW
TTN	Coding	2	178717125	178717154	ref	Coding	phecode_425.1	Primary/intrinsic cardiomyopathies	Coding	0.363723	0.00205184	64.4761	0.701836	3.50155e-05	1896	1896	0	0	297971	297950	21	0	REGENIE_BETA=-1.011362;REGENIE_SE=2.641710;MAC=21.000000	No	5	non-PW
TTN	Coding	2	178717134	178717154	ref	Coding	phecode_425.1	Primary/intrinsic cardiomyopathies	Coding	0.363654	0.00193024	68.5121	0.705086	3.33481e-05	1896	1896	0	0	297971	297951	20	0	REGENIE_BETA=-1.011552;REGENIE_SE=2.672785;MAC=20.000000	No	4	non-PW
TTN	Coding	2	178717139	178717338	ref	Coding	phecode_425.1	Primary/intrinsic cardiomyopathies	Coding	0.364424	0.00395684	33.5633	0.661796	5.50244e-05	1896	1896	0	0	297971	297938	33	0	REGENIE_BETA=-1.009438;REGENIE_SE=2.307630;MAC=33.000000	No	12	non-PW
TTN	Coding	2	178717151	178717338	ref	Coding	phecode_425.1	Primary/intrinsic cardiomyopathies	Coding	0.364356	0.00329665	40.2699	0.674077	5.00222e-05	1896	1896	0	0	297971	297941	30	0	REGENIE_BETA=-1.009623;REGENIE_SE=2.400669;MAC=30.000000	No	11	non-PW
TTN	Coding	2	178717154	178717338	ref	Coding	phecode_425.1	Primary/intrinsic cardiomyopathies	Coding	0.364218	0.00241878	54.8437	0.693013	4.33526e-05	1896	1896	0	0	297971	297945	26	0	REGENIE_BETA=-1.010002;REGENIE_SE=2.558460;MAC=26.000000	No	10	non-PW
TTN	Coding	2	178717188	178717338	ref	Coding	phecode_425.1	Primary/intrinsic cardiomyopathies	Coding	0.365173	0.00138711	96.1361	0.723132	4.00177e-05	1896	1896	0	0	297971	297947	24	0	REGENIE_BETA=-1.007384;REGENIE_SE=2.843496;MAC=24.000000	No	9	non-PW
TTN	Coding	2	178717235	178717338	ref	Coding	phecode_425.1	Primary/intrinsic cardiomyopathies	Coding	0.365142	0.000832615	160.133	0.745495	3.50155e-05	1896	1896	0	0	297971	297950	21	0	REGENIE_BETA=-1.007468;REGENIE_SE=3.103868;MAC=21.000000	No	7	non-PW
TTN	Coding	2	178531191	178531199	ref	Coding	phecode_425.1	Primary/intrinsic cardiomyopathies	Coding	0.364677	0.00121953	109.05	0.728722	3.50155e-05	1896	1896	0	0	297971	297950	21	0	REGENIE_BETA=-1.008743;REGENIE_SE=2.908497;MAC=21.000000	No	3	non-PW
TTN	Coding	2	178717235	178717338	ref	Coding	phecode_425.1	Primary/intrinsic cardiomyopathies	Coding	0.365142	0.000832615	160.133	0.745495	3.50155e-05	1896	1896	0	0	297971	297950	21	0	REGENIE_BETA=-1.007468;REGENIE_SE=3.103868;MAC=21.000000	No	7	non-PW
TTN	Coding	2	178717245	178717338	ref	Coding	phecode_425.1	Primary/intrinsic cardiomyopathies	Coding	0.365093	0.00074177	179.696	0.750041	3.33481e-05	1896	1896	0	0	297971	297951	20	0	REGENIE_BETA=-1.007603;REGENIE_SE=3.162746;MAC=20.000000	No	6	non-PW
TTN	Coding	2	178717256	178717340	ref	Coding	phecode_425.1	Primary/intrinsic cardiomyopathies	Coding	0.364357	0.00119103	111.463	0.729532	3.33481e-05	1896	1896	0	0	297971	297951	20	0	REGENIE_BETA=-1.009622;REGENIE_SE=2.920114;MAC=20.000000	No	6	non-PW
TTN	Coding	2	178717256	178717340	ref	Coding	phecode_425.1	Primary/intrinsic cardiomyopathies	Coding	0.364357	0.00119103	111.463	0.729532	3.33481e-05	1896	1896	0	0	297971	297951	20	0	REGENIE_BETA=-1.009622;REGENIE_SE=2.920114;MAC=20.000000	No	6	non-PW
TTN	Coding	2	178717267	178717349	ref	Coding	phecode_425.1	Primary/intrinsic cardiomyopathies	Coding	0.364424	0.00126255	105.187	0.726915	3.66829e-05	1896	1896	0	0	297971	297949	22	0	REGENIE_BETA=-1.009438;REGENIE_SE=2.890451;MAC=22.000000	No	6	non-PW
TTN	Coding	2	178717267	178717349	ref	Coding	phecode_425.1	Primary/intrinsic cardiomyopathies	Coding	0.364424	0.00126255	105.187	0.726915	3.66829e-05	1896	1896	0	0	297971	297949	22	0	REGENIE_BETA=-1.009438;REGENIE_SE=2.890451;MAC=22.000000	No	6	non-PW
TTN	Coding	2	178717300	178717349	ref	Coding	phecode_425.1	Primary/intrinsic cardiomyopathies	Coding	0.364368	0.00106739	124.382	0.73443	3.50155e-05	1896	1896	0	0	297971	297950	21	0	REGENIE_BETA=-1.009590;REGENIE_SE=2.976048;MAC=21.000000	No	5	non-PW
TTN	Coding	2	178717329	178717349	ref	Coding	phecode_425.1	Primary/intrinsic cardiomyopathies	Coding	0.364294	0.000955025	138.96	0.739158	3.33481e-05	1896	1896	0	0	297971	297951	20	0	REGENIE_BETA=-1.009793;REGENIE_SE=3.032699;MAC=20.000000	No	4	non-PW
TTN	Coding	2	178717329	178717349	ref	Coding	phecode_425.1	Primary/intrinsic cardiomyopathies	Coding	0.364294	0.000955025	138.96	0.739158	3.33481e-05	1896	1896	0	0	297971	297951	20	0	REGENIE_BETA=-1.009793;REGENIE_SE=3.032699;MAC=20.000000	No	4	non-PW
TTN	Coding	2	178717338	178717382	ref	Coding	phecode_425.1	Primary/intrinsic cardiomyopathies	Coding	0.364243	0.00165409	80.2091	0.71367	3.66829e-05	1896	1896	0	0	297971	297949	22	0	REGENIE_BETA=-1.009935;REGENIE_SE=2.752383;MAC=22.000000	No	5	non-PW
TTN	Coding	2	178531197	178531245	ref	Coding	phecode_425.1	Primary/intrinsic cardiomyopathies	Coding	0.364455	0.00568693	23.3567	0.634413	5.66918e-05	1896	1896	0	0	297971	297937	34	0	REGENIE_BETA=-1.009352;REGENIE_SE=2.122607;MAC=34.000000	No	7	non-PW
TTN	Coding	2	178717340	178717620	ref	Coding	phecode_425.1	Primary/intrinsic cardiomyopathies	Coding	0.364296	0.00170937	77.6378	0.71204	3.50155e-05	1896	1896	0	0	297971	297950	21	0	REGENIE_BETA=-1.009788;REGENIE_SE=2.735684;MAC=21.000000	No	12	non-PW
TTN	Coding	2	178717349	178717620	ref	Coding	phecode_425.1	Primary/intrinsic cardiomyopathies	Coding	0.364888	0.0011216	118.709	0.73267	3.33481e-05	1896	1896	0	0	297971	297951	20	0	REGENIE_BETA=-1.008164;REGENIE_SE=2.951502;MAC=20.000000	No	11	non-PW
TTN	Coding	2	178717370	178717693	ref	Coding	phecode_425.1	Primary/intrinsic cardiomyopathies	Coding	0.364762	0.00206531	64.4221	0.702435	3.66829e-05	1896	1896	0	0	297971	297949	22	0	REGENIE_BETA=-1.008509;REGENIE_SE=2.639827;MAC=22.000000	No	12	non-PW
TTN	Coding	2	178717370	178717693	ref	Coding	phecode_425.1	Primary/intrinsic cardiomyopathies	Coding	0.364762	0.00206531	64.4221	0.702435	3.66829e-05	1896	1896	0	0	297971	297949	22	0	REGENIE_BETA=-1.008509;REGENIE_SE=2.639827;MAC=22.000000	No	12	non-PW
TTN	Coding	2	178717382	178717693	ref	Coding	phecode_425.1	Primary/intrinsic cardiomyopathies	Coding	0.364758	0.00177715	74.8659	0.710444	3.50155e-05	1896	1896	0	0	297971	297950	21	0	REGENIE_BETA=-1.008522;REGENIE_SE=2.716489;MAC=21.000000	No	11	non-PW
TTN	Coding	2	178717549	178717704	ref	Coding	phecode_425.1	Primary/intrinsic cardiomyopathies	Coding	0.364794	0.00167858	79.2781	0.713411	3.33481e-05	1896	1896	0	0	297971	297951	20	0	REGENIE_BETA=-1.008422;REGENIE_SE=2.745655;MAC=20.000000	No	11	non-PW
TTN	Coding	2	178717549	178717704	ref	Coding	phecode_425.1	Primary/intrinsic cardiomyopathies	Coding	0.364794	0.00167858	79.2781	0.713411	3.33481e-05	1896	1896	0	0	297971	297951	20	0	REGENIE_BETA=-1.008422;REGENIE_SE=2.745655;MAC=20.000000	No	11	non-PW
TTN	Coding	2	178717576	178717711	ref	Coding	phecode_425.1	Primary/intrinsic cardiomyopathies	Coding	0.36481	0.00260337	51.1207	0.689252	4.00177e-05	1896	1896	0	0	297971	297947	24	0	REGENIE_BETA=-1.008379;REGENIE_SE=2.521765;MAC=24.000000	No	12	non-PW
TTN	Coding	2	178717576	178717711	ref	Coding	phecode_425.1	Primary/intrinsic cardiomyopathies	Coding	0.36481	0.00260337	51.1207	0.689252	4.00177e-05	1896	1896	0	0	297971	297947	24	0	REGENIE_BETA=-1.008379;REGENIE_SE=2.521765;MAC=24.000000	No	12	non-PW
TTN	Coding	2	178717576	178717711	ref	Coding	phecode_425.1	Primary/intrinsic cardiomyopathies	Coding	0.36481	0.00260337	51.1207	0.689252	4.00177e-05	1896	1896	0	0	297971	297947	24	0	REGENIE_BETA=-1.008379;REGENIE_SE=2.521765;MAC=24.000000	No	12	non-PW
TTN	Coding	2	178531197	178531245	ref	Coding	phecode_425.1	Primary/intrinsic cardiomyopathies	Coding	0.364455	0.00568693	23.3567	0.634413	5.66918e-05	1896	1896	0	0	297971	297937	34	0	REGENIE_BETA=-1.009352;REGENIE_SE=2.122607;MAC=34.000000	No	7	non-PW
TTN	Coding	2	178717579	178717711	ref	Coding	phecode_425.1	Primary/intrinsic cardiomyopathies	Coding	0.364917	0.00214608	62.0502	0.700463	3.83503e-05	1896	1896	0	0	297971	297948	23	0	REGENIE_BETA=-1.008084;REGENIE_SE=2.620470;MAC=23.000000	No	11	non-PW
TTN	Coding	2	178717585	178717711	ref	Coding	phecode_425.1	Primary/intrinsic cardiomyopathies	Coding	0.364888	0.00192637	69.1161	0.706316	3.66829e-05	1896	1896	0	0	297971	297949	22	0	REGENIE_BETA=-1.008164;REGENIE_SE=2.675535;MAC=22.000000	No	10	non-PW
TTN	Coding	2	178717586	178717711	ref	Coding	phecode_425.1	Primary/intrinsic cardiomyopathies	Coding	0.36487	0.00168166	79.1661	0.713385	3.50155e-05	1896	1896	0	0	297971	297950	21	0	REGENIE_BETA=-1.008214;REGENIE_SE=2.744827;MAC=21.000000	No	9	non-PW
TTN	Coding	2	178717615	178717712	ref	Coding	phecode_425.1	Primary/intrinsic cardiomyopathies	Coding	0.364866	0.00141143	94.321	0.722039	3.33481e-05	1896	1896	0	0	297971	297951	20	0	REGENIE_BETA=-1.008225;REGENIE_SE=2.834200;MAC=20.000000	No	9	non-PW
TTN	Coding	2	178717620	178717720	ref	Coding	phecode_425.1	Primary/intrinsic cardiomyopathies	Coding	0.364916	0.00149102	89.3101	0.719426	3.83503e-05	1896	1896	0	0	297971	297948	23	0	REGENIE_BETA=-1.008089;REGENIE_SE=2.806278;MAC=23.000000	No	9	non-PW
TTN	Coding	2	178717633	178717721	ref	Coding	phecode_425.1	Primary/intrinsic cardiomyopathies	Coding	0.364378	0.00202268	65.6413	0.70322	3.66829e-05	1896	1896	0	0	297971	297949	22	0	REGENIE_BETA=-1.009563;REGENIE_SE=2.649930;MAC=22.000000	No	8	non-PW
TTN	Coding	2	178717693	178717721	ref	Coding	phecode_425.1	Primary/intrinsic cardiomyopathies	Coding	0.364453	0.00161981	82.0006	0.714914	3.50155e-05	1896	1896	0	0	297971	297950	21	0	REGENIE_BETA=-1.009359;REGENIE_SE=2.763360;MAC=21.000000	No	7	non-PW
TTN	Coding	2	178717693	178717721	ref	Coding	phecode_425.1	Primary/intrinsic cardiomyopathies	Coding	0.364453	0.00161981	82.0006	0.714914	3.50155e-05	1896	1896	0	0	297971	297950	21	0	REGENIE_BETA=-1.009359;REGENIE_SE=2.763360;MAC=21.000000	No	7	non-PW
TTN	Coding	2	178717704	178717726	ref	Coding	phecode_425.1	Primary/intrinsic cardiomyopathies	Coding	0.364206	0.00192663	68.8488	0.705689	3.66829e-05	1896	1896	0	0	297971	297949	22	0	REGENIE_BETA=-1.010036;REGENIE_SE=2.674513;MAC=22.000000	No	7	non-PW
TTN	Coding	2	178717704	178717726	ref	Coding	phecode_425.1	Primary/intrinsic cardiomyopathies	Coding	0.364206	0.00192663	68.8488	0.705689	3.66829e-05	1896	1896	0	0	297971	297949	22	0	REGENIE_BETA=-1.010036;REGENIE_SE=2.674513;MAC=22.000000	No	7	non-PW
TTN	Coding	2	178531199	178531245	ref	Coding	phecode_425.1	Primary/intrinsic cardiomyopathies	Coding	0.364493	0.00511988	25.9489	0.642823	5.50244e-05	1896	1896	0	0	297971	297938	33	0	REGENIE_BETA=-1.009248;REGENIE_SE=2.176252;MAC=33.000000	No	6	non-PW
TTN	Coding	2	178717711	178717726	ref	Coding	phecode_425.1	Primary/intrinsic cardiomyopathies	Coding	0.364181	0.00139236	95.2537	0.722104	3.33481e-05	1896	1896	0	0	297971	297951	20	0	REGENIE_BETA=-1.010105;REGENIE_SE=2.840179;MAC=20.000000	No	6	non-PW
TTN	Coding	2	178717712	178717769	ref	Coding	phecode_425.1	Primary/intrinsic cardiomyopathies	Coding	0.363754	0.00393107	33.6593	0.661548	5.00222e-05	1896	1896	0	0	297971	297941	30	0	REGENIE_BETA=-1.011277;REGENIE_SE=2.310026;MAC=30.000000	No	6	non-PW
TTN	Coding	2	178717720	178717769	ref	Coding	phecode_425.1	Primary/intrinsic cardiomyopathies	Coding	0.3637	0.00375514	35.2259	0.664672	4.83548e-05	1896	1896	0	0	297971	297942	29	0	REGENIE_BETA=-1.011425;REGENIE_SE=2.333311;MAC=29.000000	No	5	non-PW
TTN	Coding	2	178717721	178717769	ref	Coding	phecode_425.1	Primary/intrinsic cardiomyopathies	Coding	0.363532	0.00313921	42.0984	0.676413	4.00177e-05	1896	1896	0	0	297971	297947	24	0	REGENIE_BETA=-1.011888;REGENIE_SE=2.424481;MAC=24.000000	No	4	non-PW
TTN	Coding	2	178717726	178717769	ref	Coding	phecode_425.1	Primary/intrinsic cardiomyopathies	Coding	0.36359	0.00167629	78.8629	0.712413	3.33481e-05	1896	1896	0	0	297971	297951	20	0	REGENIE_BETA=-1.011729;REGENIE_SE=2.744663;MAC=20.000000	No	3	non-PW
TTN	Coding	2	178717726	178717769	ref	Coding	phecode_425.1	Primary/intrinsic cardiomyopathies	Coding	0.36359	0.00167629	78.8629	0.712413	3.33481e-05	1896	1896	0	0	297971	297951	20	0	REGENIE_BETA=-1.011729;REGENIE_SE=2.744663;MAC=20.000000	No	3	non-PW
TTN	Coding	2	178717730	178717779	ref	Coding	phecode_425.1	Primary/intrinsic cardiomyopathies	Coding	0.363965	0.00201271	65.8172	0.70311	3.66829e-05	1896	1896	0	0	297971	297949	22	0	REGENIE_BETA=-1.010697;REGENIE_SE=2.651874;MAC=22.000000	No	3	non-PW
TTN	Coding	2	178717769	178717799	ref	Coding	phecode_425.1	Primary/intrinsic cardiomyopathies	Coding	0.364092	0.00446701	29.676	0.65272	4.83548e-05	1896	1896	0	0	297971	297942	29	0	REGENIE_BETA=-1.010349;REGENIE_SE=2.245290;MAC=29.000000	No	3	non-PW
TTN	Coding	2	178717769	178717799	ref	Coding	phecode_425.1	Primary/intrinsic cardiomyopathies	Coding	0.364092	0.00446701	29.676	0.65272	4.83548e-05	1896	1896	0	0	297971	297942	29	0	REGENIE_BETA=-1.010349;REGENIE_SE=2.245290;MAC=29.000000	No	3	non-PW
TTN	Coding	2	178717779	178717802	ref	Coding	phecode_425.1	Primary/intrinsic cardiomyopathies	Coding	0.364093	0.00230707	57.4598	0.695619	3.33481e-05	1896	1896	0	0	297971	297951	20	0	REGENIE_BETA=-1.010345;REGENIE_SE=2.582410;MAC=20.000000	No	3	non-PW
TTN	Coding	2	178531214	178531245	ref	Coding	phecode_425.1	Primary/intrinsic cardiomyopathies	Coding	0.364727	0.00202531	65.6814	0.703469	4.00177e-05	1896	1896	0	0	297971	297947	24	0	REGENIE_BETA=-1.008607;REGENIE_SE=2.649754;MAC=24.000000	No	5	non-PW
TTN	Coding	2	178717799	178717807	ref	Coding	phecode_425.1	Primary/intrinsic cardiomyopathies	Coding	32.9484	0.514112	2111.59	0.099656	4.66874e-05	1896	1895	1	0	297971	297944	27	0	REGENIE_BETA=3.494942;REGENIE_SE=2.122619;MAC=28.000000	No	4	PWpos
TTN	Coding	2	178717802	178718018	ref	Coding	phecode_425.1	Primary/intrinsic cardiomyopathies	Coding	9.50425	1.68656	53.5591	0.0468399	3.33481e-05	1896	1895	1	0	297971	297952	19	0	REGENIE_BETA=2.251739;REGENIE_SE=0.882183;MAC=20.000000	No	5	non-PW
TTN	Coding	2	178717805	178718056	ref	Coding	phecode_425.1	Primary/intrinsic cardiomyopathies	Coding	9.94187	1.78683	55.3164	0.043252	3.50155e-05	1896	1895	1	0	297971	297951	20	0	REGENIE_BETA=2.296755;REGENIE_SE=0.875687;MAC=21.000000	No	6	non-PW
TTN	Coding	2	178717807	178718056	ref	Coding	phecode_425.1	Primary/intrinsic cardiomyopathies	Coding	10.5983	1.89166	59.378	0.0392442	3.33481e-05	1896	1895	1	0	297971	297952	19	0	REGENIE_BETA=2.360690;REGENIE_SE=0.879217;MAC=20.000000	No	5	non-PW
TTN	Coding	2	178717987	178718110	ref	Coding	phecode_425.1	Primary/intrinsic cardiomyopathies	Coding	0.365027	0.00156805	84.975	0.717041	3.33481e-05	1896	1896	0	0	297971	297951	20	0	REGENIE_BETA=-1.007783;REGENIE_SE=2.780735;MAC=20.000000	No	6	non-PW
TTN	Coding	2	178717987	178718110	ref	Coding	phecode_425.1	Primary/intrinsic cardiomyopathies	Coding	0.365027	0.00156805	84.975	0.717041	3.33481e-05	1896	1896	0	0	297971	297951	20	0	REGENIE_BETA=-1.007783;REGENIE_SE=2.780735;MAC=20.000000	No	6	non-PW
TTN	Coding	2	178718018	178718115	ref	Coding	phecode_425.1	Primary/intrinsic cardiomyopathies	Coding	0.365059	0.0016037	83.1005	0.715948	3.50155e-05	1896	1896	0	0	297971	297950	21	0	REGENIE_BETA=-1.007695;REGENIE_SE=2.769309;MAC=21.000000	No	6	non-PW
TTN	Coding	2	178718050	178718115	ref	Coding	phecode_425.1	Primary/intrinsic cardiomyopathies	Coding	0.365149	0.00128013	104.156	0.726883	3.33481e-05	1896	1896	0	0	297971	297951	20	0	REGENIE_BETA=-1.007451;REGENIE_SE=2.884411;MAC=20.000000	No	5	non-PW
TTN	Coding	2	178718056	178718153	ref	Coding	phecode_425.1	Primary/intrinsic cardiomyopathies	Coding	0.364906	0.00163762	81.3109	0.714761	3.33481e-05	1896	1896	0	0	297971	297951	20	0	REGENIE_BETA=-1.008116;REGENIE_SE=2.758416;MAC=20.000000	No	6	non-PW
TTN	Coding	2	178718089	178718192	ref	Coding	phecode_425.1	Primary/intrinsic cardiomyopathies	Coding	0.365015	0.0012475	106.803	0.727964	3.33481e-05	1896	1896	0	0	297971	297951	20	0	REGENIE_BETA=-1.007816;REGENIE_SE=2.897401;MAC=20.000000	No	6	non-PW
TTN	Coding	2	178531218	178531245	ref	Coding	phecode_425.1	Primary/intrinsic cardiomyopathies	Coding	0.364746	0.00170638	77.9661	0.71253	3.83503e-05	1896	1896	0	0	297971	297948	23	0	REGENIE_BETA=-1.008554;REGENIE_SE=2.737208;MAC=23.000000	No	4	non-PW
TTN	Coding	2	178718089	178718192	ref	Coding	phecode_425.1	Primary/intrinsic cardiomyopathies	Coding	0.365015	0.0012475	106.803	0.727964	3.33481e-05	1896	1896	0	0	297971	297951	20	0	REGENIE_BETA=-1.007816;REGENIE_SE=2.897401;MAC=20.000000	No	6	non-PW
TTN	Coding	2	178718110	178718400	ref	Coding	phecode_425.1	Primary/intrinsic cardiomyopathies	Coding	0.364117	0.00154119	86.0256	0.717105	3.50155e-05	1896	1896	0	0	297971	297950	21	0	REGENIE_BETA=-1.010279;REGENIE_SE=2.788277;MAC=21.000000	No	13	non-PW
TTN	Coding	2	178718115	178718400	ref	Coding	phecode_425.1	Primary/intrinsic cardiomyopathies	Coding	0.364137	0.00121637	109.01	0.72839	3.33481e-05	1896	1896	0	0	297971	297951	20	0	REGENIE_BETA=-1.010224;REGENIE_SE=2.909066;MAC=20.000000	No	12	non-PW
TTN	Coding	2	178718120	178718405	ref	Coding	phecode_425.1	Primary/intrinsic cardiomyopathies	Coding	0.364493	0.00354114	37.5175	0.669482	5.16896e-05	1896	1896	0	0	297971	297940	31	0	REGENIE_BETA=-1.009249;REGENIE_SE=2.364358;MAC=31.000000	No	12	non-PW
TTN	Coding	2	178718153	178718405	ref	Coding	phecode_425.1	Primary/intrinsic cardiomyopathies	Coding	0.364579	0.00300632	44.2128	0.680211	5.00222e-05	1896	1896	0	0	297971	297941	30	0	REGENIE_BETA=-1.009012;REGENIE_SE=2.448018;MAC=30.000000	No	11	non-PW
TTN	Coding	2	178718192	178718405	ref	Coding	phecode_425.1	Primary/intrinsic cardiomyopathies	Coding	0.364557	0.00269026	49.4012	0.687038	4.83548e-05	1896	1896	0	0	297971	297942	29	0	REGENIE_BETA=-1.009072;REGENIE_SE=2.504662;MAC=29.000000	No	10	non-PW
TTN	Coding	2	178718215	178718405	ref	Coding	phecode_425.1	Primary/intrinsic cardiomyopathies	Coding	0.364505	0.00254475	52.2109	0.690311	4.502e-05	1896	1896	0	0	297971	297944	27	0	REGENIE_BETA=-1.009215;REGENIE_SE=2.532958;MAC=27.000000	No	9	non-PW
TTN	Coding	2	178718218	178718405	ref	Coding	phecode_425.1	Primary/intrinsic cardiomyopathies	Coding	0.364319	0.00163706	81.0772	0.714262	3.66829e-05	1896	1896	0	0	297971	297949	22	0	REGENIE_BETA=-1.009725;REGENIE_SE=2.757768;MAC=22.000000	No	8	non-PW
TTN	Coding	2	178718324	178718405	ref	Coding	phecode_425.1	Primary/intrinsic cardiomyopathies	Coding	0.364282	0.00138366	95.906	0.72249	3.50155e-05	1896	1896	0	0	297971	297950	21	0	REGENIE_BETA=-1.009827;REGENIE_SE=2.843519;MAC=21.000000	No	7	non-PW
TTN	Coding	2	178718327	178718405	ref	Coding	phecode_425.1	Primary/intrinsic cardiomyopathies	Coding	0.364219	0.00118551	111.898	0.729629	3.33481e-05	1896	1896	0	0	297971	297951	20	0	REGENIE_BETA=-1.010001;REGENIE_SE=2.922291;MAC=20.000000	No	6	non-PW
TTN	Coding	2	178545558	178545558	ref	Coding	phecode_425.1	Primary/intrinsic cardiomyopathies	Coding	0.364609	0.00584456	22.7458	0.63235	5.50246e-05	1896	1896	0	0	297970	297937	33	0	REGENIE_BETA=-1.008931;REGENIE_SE=2.108872;MAC=33.000000	chr2:178545558:CTCT:C	1	non-PW
TTN	Coding	2	178531223	178531245	ref	Coding	phecode_425.1	Primary/intrinsic cardiomyopathies	Coding	0.364672	0.00150622	88.2907	0.718718	3.50155e-05	1896	1896	0	0	297971	297950	21	0	REGENIE_BETA=-1.008757;REGENIE_SE=2.800762;MAC=21.000000	No	3	non-PW
TTN	Coding	2	178718334	178718406	ref	Coding	phecode_425.1	Primary/intrinsic cardiomyopathies	Coding	0.3643	0.00166816	79.5576	0.713291	3.66829e-05	1896	1896	0	0	297971	297949	22	0	REGENIE_BETA=-1.009777;REGENIE_SE=2.748141;MAC=22.000000	No	6	non-PW
TTN	Coding	2	178718346	178718406	ref	Coding	phecode_425.1	Primary/intrinsic cardiomyopathies	Coding	0.364244	0.0015669	84.6731	0.716394	3.50155e-05	1896	1896	0	0	297971	297950	21	0	REGENIE_BETA=-1.009930;REGENIE_SE=2.780014;MAC=21.000000	No	5	non-PW
TTN	Coding	2	178718352	178718406	ref	Coding	phecode_425.1	Primary/intrinsic cardiomyopathies	Coding	0.364202	0.00131738	100.687	0.724746	3.33481e-05	1896	1896	0	0	297971	297951	20	0	REGENIE_BETA=-1.010046;REGENIE_SE=2.868452;MAC=20.000000	No	4	non-PW
TTN	Coding	2	178718400	178718419	ref	Coding	phecode_425.1	Primary/intrinsic cardiomyopathies	Coding	0.364203	0.00131707	100.711	0.724758	3.33481e-05	1896	1896	0	0	297971	297951	20	0	REGENIE_BETA=-1.010044;REGENIE_SE=2.868575;MAC=20.000000	No	4	non-PW
TTN	Coding	2	178718400	178718419	ref	Coding	phecode_425.1	Primary/intrinsic cardiomyopathies	Coding	0.364203	0.00131707	100.711	0.724758	3.33481e-05	1896	1896	0	0	297971	297951	20	0	REGENIE_BETA=-1.010044;REGENIE_SE=2.868575;MAC=20.000000	No	4	non-PW
TTN	Coding	2	178718400	178718419	ref	Coding	phecode_425.1	Primary/intrinsic cardiomyopathies	Coding	0.364203	0.00131707	100.711	0.724758	3.33481e-05	1896	1896	0	0	297971	297951	20	0	REGENIE_BETA=-1.010044;REGENIE_SE=2.868575;MAC=20.000000	No	4	non-PW
TTN	Coding	2	178718400	178718419	ref	Coding	phecode_425.1	Primary/intrinsic cardiomyopathies	Coding	0.364203	0.00131707	100.711	0.724758	3.33481e-05	1896	1896	0	0	297971	297951	20	0	REGENIE_BETA=-1.010044;REGENIE_SE=2.868575;MAC=20.000000	No	4	non-PW
TTN	Coding	2	178718405	178718425	ref	Coding	phecode_425.1	Primary/intrinsic cardiomyopathies	Coding	0.365126	0.00145957	91.34	0.720645	3.83503e-05	1896	1896	0	0	297971	297948	23	0	REGENIE_BETA=-1.007513;REGENIE_SE=2.817450;MAC=23.000000	No	4	non-PW
TTN	Coding	2	178718406	178718535	ref	Coding	phecode_425.1	Primary/intrinsic cardiomyopathies	Coding	0.364777	0.00145399	91.5152	0.72053	3.50155e-05	1896	1896	0	0	297971	297950	21	0	REGENIE_BETA=-1.008468;REGENIE_SE=2.818916;MAC=21.000000	No	10	non-PW
TTN	Coding	2	178718419	178718542	ref	Coding	phecode_425.1	Primary/intrinsic cardiomyopathies	Coding	0.364655	0.0027489	48.3734	0.685827	4.502e-05	1896	1896	0	0	297971	297944	27	0	REGENIE_BETA=-1.008803;REGENIE_SE=2.493797;MAC=27.000000	No	10	non-PW
TTN	Coding	2	178531229	178531245	ref	Coding	phecode_425.1	Primary/intrinsic cardiomyopathies	Coding	0.364626	0.00142454	93.33	0.721389	3.33481e-05	1896	1896	0	0	297971	297951	20	0	REGENIE_BETA=-1.008882;REGENIE_SE=2.829145;MAC=20.000000	No	2	non-PW
TTN	Coding	2	178718425	178718542	ref	Coding	phecode_425.1	Primary/intrinsic cardiomyopathies	Coding	0.364634	0.00244797	54.3136	0.692711	4.33526e-05	1896	1896	0	0	297971	297945	26	0	REGENIE_BETA=-1.008861;REGENIE_SE=2.552923;MAC=26.000000	No	9	non-PW
TTN	Coding	2	178718432	178718542	ref	Coding	phecode_425.1	Primary/intrinsic cardiomyopathies	Coding	0.364641	0.00128101	103.796	0.726425	3.33481e-05	1896	1896	0	0	297971	297951	20	0	REGENIE_BETA=-1.008841;REGENIE_SE=2.883353;MAC=20.000000	No	8	non-PW
TTN	Coding	2	178718487	178718543	ref	Coding	phecode_425.1	Primary/intrinsic cardiomyopathies	Coding	0.36467	0.00129372	102.792	0.725989	3.50155e-05	1896	1896	0	0	297971	297950	21	0	REGENIE_BETA=-1.008763;REGENIE_SE=2.878352;MAC=21.000000	No	8	non-PW
TTN	Coding	2	178718487	178718543	ref	Coding	phecode_425.1	Primary/intrinsic cardiomyopathies	Coding	0.36467	0.00129372	102.792	0.725989	3.50155e-05	1896	1896	0	0	297971	297950	21	0	REGENIE_BETA=-1.008763;REGENIE_SE=2.878352;MAC=21.000000	No	8	non-PW
TTN	Coding	2	178718506	178718543	ref	Coding	phecode_425.1	Primary/intrinsic cardiomyopathies	Coding	0.36462	0.00121204	109.69	0.728956	3.33481e-05	1896	1896	0	0	297971	297951	20	0	REGENIE_BETA=-1.008899;REGENIE_SE=2.911561;MAC=20.000000	No	7	non-PW
TTN	Coding	2	178718511	178718561	ref	Coding	phecode_425.1	Primary/intrinsic cardiomyopathies	Coding	0.365007	0.000851798	156.411	0.744467	3.33481e-05	1896	1896	0	0	297971	297951	20	0	REGENIE_BETA=-1.007837;REGENIE_SE=3.092059;MAC=20.000000	No	8	non-PW
TTN	Coding	2	178718516	178718564	ref	Coding	phecode_425.1	Primary/intrinsic cardiomyopathies	Coding	0.364874	0.00100025	133.1	0.737654	3.33481e-05	1896	1896	0	0	297971	297951	20	0	REGENIE_BETA=-1.008202;REGENIE_SE=3.009903;MAC=20.000000	No	8	non-PW
TTN	Coding	2	178718535	178718571	ref	Coding	phecode_425.1	Primary/intrinsic cardiomyopathies	Coding	0.365083	0.00163037	81.752	0.715141	4.33526e-05	1896	1896	0	0	297971	297945	26	0	REGENIE_BETA=-1.007630;REGENIE_SE=2.760929;MAC=26.000000	No	8	non-PW
TTN	Coding	2	178718542	178718571	ref	Coding	phecode_425.1	Primary/intrinsic cardiomyopathies	Coding	0.365025	0.00148529	89.7084	0.719708	4.00177e-05	1896	1896	0	0	297971	297947	24	0	REGENIE_BETA=-1.007790;REGENIE_SE=2.808396;MAC=24.000000	No	6	non-PW
TTN	Coding	2	178718543	178718600	ref	Coding	phecode_425.1	Primary/intrinsic cardiomyopathies	Coding	0.365408	0.000640711	208.398	0.755859	3.33481e-05	1896	1896	0	0	297971	297951	20	0	REGENIE_BETA=-1.006742;REGENIE_SE=3.237912;MAC=20.000000	No	7	non-PW
TTN	Coding	2	178531245	178531264	ref	Coding	phecode_425.1	Primary/intrinsic cardiomyopathies	Coding	0.365051	0.00145134	91.8202	0.720854	4.00177e-05	1896	1896	0	0	297971	297947	24	0	REGENIE_BETA=-1.007718;REGENIE_SE=2.820230;MAC=24.000000	No	2	non-PW
TTN	Coding	2	178718559	178718718	ref	Coding	phecode_425.1	Primary/intrinsic cardiomyopathies	Coding	0.365478	0.000917168	145.638	0.741795	3.83503e-05	1896	1896	0	0	297971	297948	23	0	REGENIE_BETA=-1.006550;REGENIE_SE=3.054990;MAC=23.000000	No	8	non-PW
TTN	Coding	2	178718559	178718718	ref	Coding	phecode_425.1	Primary/intrinsic cardiomyopathies	Coding	0.365478	0.000917168	145.638	0.741795	3.83503e-05	1896	1896	0	0	297971	297948	23	0	REGENIE_BETA=-1.006550;REGENIE_SE=3.054990;MAC=23.000000	No	8	non-PW
TTN	Coding	2	178718561	178718718	ref	Coding	phecode_425.1	Primary/intrinsic cardiomyopathies	Coding	0.365501	0.0007409	180.309	0.750398	3.66829e-05	1896	1896	0	0	297971	297949	22	0	REGENIE_BETA=-1.006486;REGENIE_SE=3.163915;MAC=22.000000	No	7	non-PW
TTN	Coding	2	178718564	178718718	ref	Coding	phecode_425.1	Primary/intrinsic cardiomyopathies	Coding	0.365476	0.000709871	188.165	0.752034	3.50155e-05	1896	1896	0	0	297971	297950	21	0	REGENIE_BETA=-1.006554;REGENIE_SE=3.185708;MAC=21.000000	No	6	non-PW
TTN	Coding	2	178718571	178718718	ref	Coding	phecode_425.1	Primary/intrinsic cardiomyopathies	Coding	0.365635	0.000503285	265.633	0.7647	3.33481e-05	1896	1896	0	0	297971	297951	20	0	REGENIE_BETA=-1.006119;REGENIE_SE=3.361406;MAC=20.000000	No	5	non-PW
TTN	Coding	2	178718594	178718731	ref	Coding	phecode_425.1	Primary/intrinsic cardiomyopathies	Coding	0.364699	0.0039877	33.354	0.661541	5.50244e-05	1896	1896	0	0	297971	297938	33	0	REGENIE_BETA=-1.008682;REGENIE_SE=2.304052;MAC=33.000000	No	6	non-PW
TTN	Coding	2	178718594	178718731	ref	Coding	phecode_425.1	Primary/intrinsic cardiomyopathies	Coding	0.364699	0.0039877	33.354	0.661541	5.50244e-05	1896	1896	0	0	297971	297938	33	0	REGENIE_BETA=-1.008682;REGENIE_SE=2.304052;MAC=33.000000	No	6	non-PW
TTN	Coding	2	178718600	178718731	ref	Coding	phecode_425.1	Primary/intrinsic cardiomyopathies	Coding	0.364673	0.00388518	34.2292	0.663335	5.3357e-05	1896	1896	0	0	297971	297939	32	0	REGENIE_BETA=-1.008755;REGENIE_SE=2.317304;MAC=32.000000	No	5	non-PW
TTN	Coding	2	178718710	178718731	ref	Coding	phecode_425.1	Primary/intrinsic cardiomyopathies	Coding	0.364585	0.00297869	44.6244	0.680798	4.66874e-05	1896	1896	0	0	297971	297943	28	0	REGENIE_BETA=-1.008995;REGENIE_SE=2.452737;MAC=28.000000	No	4	non-PW
TTN	Coding	2	178718710	178718731	ref	Coding	phecode_425.1	Primary/intrinsic cardiomyopathies	Coding	0.364585	0.00297869	44.6244	0.680798	4.66874e-05	1896	1896	0	0	297971	297943	28	0	REGENIE_BETA=-1.008995;REGENIE_SE=2.452737;MAC=28.000000	No	4	non-PW
TTN	Coding	2	178531264	178531355	ref	Coding	phecode_425.1	Primary/intrinsic cardiomyopathies	Coding	0.364422	0.00188661	70.3927	0.707004	3.83503e-05	1896	1896	0	0	297971	297949	21	1	REGENIE_BETA=-1.009441;REGENIE_SE=2.685525;MAC=23.000000	No	4	non-PW
TTN	Coding	2	178718718	178718731	ref	Coding	phecode_425.1	Primary/intrinsic cardiomyopathies	Coding	0.364543	0.00276107	48.1304	0.685448	4.502e-05	1896	1896	0	0	297971	297944	27	0	REGENIE_BETA=-1.009112;REGENIE_SE=2.491386;MAC=27.000000	No	3	non-PW
TTN	Coding	2	178718727	178718731	ref	Coding	phecode_425.1	Primary/intrinsic cardiomyopathies	Coding	0.364401	0.00230753	57.5456	0.695898	3.83503e-05	1896	1896	0	0	297971	297948	23	0	REGENIE_BETA=-1.009500;REGENIE_SE=2.582740;MAC=23.000000	No	2	non-PW
TTN	Coding	2	178718731	178718739	ref	Coding	phecode_425.1	Primary/intrinsic cardiomyopathies	Coding	0.364415	0.00162791	81.5758	0.714629	3.50155e-05	1896	1896	0	0	297971	297950	21	0	REGENIE_BETA=-1.009462;REGENIE_SE=2.760762;MAC=21.000000	No	3	non-PW
TTN	Coding	2	178718734	178718824	ref	Coding	phecode_425.1	Primary/intrinsic cardiomyopathies	Coding	0.364988	0.00158227	84.193	0.716557	3.83503e-05	1896	1896	0	0	297971	297948	23	0	REGENIE_BETA=-1.007891;REGENIE_SE=2.776073;MAC=23.000000	No	10	non-PW
TTN	Coding	2	178718739	178718824	ref	Coding	phecode_425.1	Primary/intrinsic cardiomyopathies	Coding	0.364963	0.00153647	86.6908	0.717992	3.66829e-05	1896	1896	0	0	297971	297949	22	0	REGENIE_BETA=-1.007960;REGENIE_SE=2.791025;MAC=22.000000	No	9	non-PW
TTN	Coding	2	178718746	178718824	ref	Coding	phecode_425.1	Primary/intrinsic cardiomyopathies	Coding	0.364893	0.00128241	103.826	0.726586	3.33481e-05	1896	1896	0	0	297971	297951	20	0	REGENIE_BETA=-1.008151;REGENIE_SE=2.883148;MAC=20.000000	No	8	non-PW
TTN	Coding	2	178718757	178718838	ref	Coding	phecode_425.1	Primary/intrinsic cardiomyopathies	Coding	0.364917	0.00119939	111.027	0.72968	3.33481e-05	1896	1896	0	0	297971	297951	20	0	REGENIE_BETA=-1.008085;REGENIE_SE=2.917328;MAC=20.000000	No	8	non-PW
TTN	Coding	2	178718764	178718847	ref	Coding	phecode_425.1	Primary/intrinsic cardiomyopathies	Coding	0.364923	0.00112677	118.187	0.732494	3.50155e-05	1896	1896	0	0	297971	297950	21	0	REGENIE_BETA=-1.008068;REGENIE_SE=2.949203;MAC=21.000000	No	8	non-PW
TTN	Coding	2	178718766	178718874	ref	Coding	phecode_425.1	Primary/intrinsic cardiomyopathies	Coding	0.365009	0.000839779	158.651	0.745045	3.33481e-05	1896	1896	0	0	297971	297951	20	0	REGENIE_BETA=-1.007832;REGENIE_SE=3.099312;MAC=20.000000	No	8	non-PW
TTN	Coding	2	178718782	178718883	ref	Coding	phecode_425.1	Primary/intrinsic cardiomyopathies	Coding	0.364996	0.00088022	151.351	0.743115	3.33481e-05	1896	1896	0	0	297971	297951	20	0	REGENIE_BETA=-1.007868;REGENIE_SE=3.075296;MAC=20.000000	No	8	non-PW
TTN	Coding	2	178531317	178531385	ref	Coding	phecode_425.1	Primary/intrinsic cardiomyopathies	Coding	0.36429	0.00208231	63.7307	0.701549	3.50155e-05	1896	1896	0	0	297971	297951	19	1	REGENIE_BETA=-1.009804;REGENIE_SE=2.634983;MAC=21.000000	No	5	non-PW
TTN	Coding	2	178718785	178718893	ref	Coding	phecode_425.1	Primary/intrinsic cardiomyopathies	Coding	0.365001	0.000976684	136.406	0.738773	3.33481e-05	1896	1896	0	0	297971	297951	20	0	REGENIE_BETA=-1.007855;REGENIE_SE=3.022246;MAC=20.000000	No	8	non-PW
TTN	Coding	2	178718802	178718898	ref	Coding	phecode_425.1	Primary/intrinsic cardiomyopathies	Coding	0.364967	0.00300856	44.2739	0.680549	4.66874e-05	1896	1896	0	0	297971	297943	28	0	REGENIE_BETA=-1.007949;REGENIE_SE=2.448180;MAC=28.000000	No	8	non-PW
TTN	Coding	2	178718824	178718898	ref	Coding	phecode_425.1	Primary/intrinsic cardiomyopathies	Coding	0.364897	0.00273228	48.7321	0.686431	4.16851e-05	1896	1896	0	0	297971	297946	25	0	REGENIE_BETA=-1.008141;REGENIE_SE=2.497229;MAC=25.000000	No	7	non-PW
TTN	Coding	2	178718838	178718943	ref	Coding	phecode_425.1	Primary/intrinsic cardiomyopathies	Coding	9.23294	1.71373	49.7437	0.0477762	5.00222e-05	1896	1895	1	0	297971	297942	29	0	REGENIE_BETA=2.222778;REGENIE_SE=0.859253;MAC=30.000000	No	9	non-PW
TTN	Coding	2	178718847	178718943	ref	Coding	phecode_425.1	Primary/intrinsic cardiomyopathies	Coding	9.45763	1.75029	51.1039	0.0460656	4.83548e-05	1896	1895	1	0	297971	297943	28	0	REGENIE_BETA=2.246822;REGENIE_SE=0.860750;MAC=29.000000	No	8	non-PW
TTN	Coding	2	178718874	178718943	ref	Coding	phecode_425.1	Primary/intrinsic cardiomyopathies	Coding	9.61571	1.77475	52.0984	0.044935	4.502e-05	1896	1895	1	0	297971	297945	26	0	REGENIE_BETA=2.263398;REGENIE_SE=0.862126;MAC=27.000000	No	7	non-PW
TTN	Coding	2	178718883	178718943	ref	Coding	phecode_425.1	Primary/intrinsic cardiomyopathies	Coding	9.97163	1.83319	54.2406	0.042513	4.33526e-05	1896	1895	1	0	297971	297946	25	0	REGENIE_BETA=2.299744;REGENIE_SE=0.864142;MAC=26.000000	No	6	non-PW
TTN	Coding	2	178718893	178718943	ref	Coding	phecode_425.1	Primary/intrinsic cardiomyopathies	Coding	10.3911	1.90191	56.7722	0.039921	4.16851e-05	1896	1895	1	0	297971	297947	24	0	REGENIE_BETA=2.340953;REGENIE_SE=0.866391;MAC=25.000000	No	5	non-PW
TTN	Coding	2	178718898	178718943	ref	Coding	phecode_425.1	Primary/intrinsic cardiomyopathies	Coding	10.8114	1.96945	59.3497	0.0375846	4.00177e-05	1896	1895	1	0	297971	297948	23	0	REGENIE_BETA=2.380600;REGENIE_SE=0.868815;MAC=24.000000	No	4	non-PW
TTN	Coding	2	178718929	178719164	ref	Coding	phecode_425.1	Primary/intrinsic cardiomyopathies	Coding	15.3662	2.74187	86.1168	0.0217339	3.50155e-05	1896	1895	1	0	297971	297951	20	0	REGENIE_BETA=2.732172;REGENIE_SE=0.879369;MAC=21.000000	No	5	non-PW
TTN	Coding	2	178531317	178531385	ref	Coding	phecode_425.1	Primary/intrinsic cardiomyopathies	Coding	0.36429	0.00208231	63.7307	0.701549	3.50155e-05	1896	1896	0	0	297971	297951	19	1	REGENIE_BETA=-1.009804;REGENIE_SE=2.634983;MAC=21.000000	No	5	non-PW
TTN	Coding	2	178718937	178719164	ref	Coding	phecode_425.1	Primary/intrinsic cardiomyopathies	Coding	15.9359	2.82525	89.8862	0.0205802	3.33481e-05	1896	1895	1	0	297971	297952	19	0	REGENIE_BETA=2.768571;REGENIE_SE=0.882655;MAC=20.000000	No	4	non-PW
TTN	Coding	2	178718937	178719164	ref	Coding	phecode_425.1	Primary/intrinsic cardiomyopathies	Coding	15.9359	2.82525	89.8862	0.0205802	3.33481e-05	1896	1895	1	0	297971	297952	19	0	REGENIE_BETA=2.768571;REGENIE_SE=0.882655;MAC=20.000000	No	4	non-PW
TTN	Coding	2	178718943	178719208	ref	Coding	phecode_425.1	Primary/intrinsic cardiomyopathies	Coding	15.4518	2.75008	86.8189	0.0215722	3.50155e-05	1896	1895	1	0	297971	297951	20	0	REGENIE_BETA=2.737727;REGENIE_SE=0.880678;MAC=21.000000	No	4	non-PW
TTN	Coding	2	178718964	178719233	ref	Coding	phecode_425.1	Primary/intrinsic cardiomyopathies	Coding	0.365584	0.00124529	107.326	0.728521	4.33526e-05	1896	1896	0	0	297971	297945	26	0	REGENIE_BETA=-1.006258;REGENIE_SE=2.899100;MAC=26.000000	No	5	non-PW
TTN	Coding	2	178719164	178719233	ref	Coding	phecode_425.1	Primary/intrinsic cardiomyopathies	Coding	0.365534	0.00100234	133.303	0.738094	4.00177e-05	1896	1896	0	0	297971	297947	24	0	REGENIE_BETA=-1.006397;REGENIE_SE=3.009761;MAC=24.000000	No	4	non-PW
TTN	Coding	2	178719208	178719233	ref	Coding	phecode_425.1	Primary/intrinsic cardiomyopathies	Coding	0.365407	0.0006648	200.846	0.754476	3.33481e-05	1896	1896	0	0	297971	297951	20	0	REGENIE_BETA=-1.006743;REGENIE_SE=3.219080;MAC=20.000000	No	3	non-PW
TTN	Coding	2	178719223	178719242	ref	Coding	phecode_425.1	Primary/intrinsic cardiomyopathies	Coding	0.365441	0.000820799	162.704	0.746303	3.50155e-05	1896	1896	0	0	297971	297950	21	0	REGENIE_BETA=-1.006650;REGENIE_SE=3.111579;MAC=21.000000	No	4	non-PW
TTN	Coding	2	178719233	178719320	ref	Coding	phecode_425.1	Primary/intrinsic cardiomyopathies	Coding	0.365141	0.00166054	80.2921	0.714266	3.83503e-05	1896	1896	0	0	297971	297948	23	0	REGENIE_BETA=-1.007472;REGENIE_SE=2.751654;MAC=23.000000	No	4	non-PW
TTN	Coding	2	178719237	178719373	ref	Coding	phecode_425.1	Primary/intrinsic cardiomyopathies	Coding	0.363946	0.00465386	28.4616	0.649514	4.66874e-05	1896	1896	0	0	297971	297943	28	0	REGENIE_BETA=-1.010751;REGENIE_SE=2.224178;MAC=28.000000	No	11	non-PW
TTN	Coding	2	178719242	178719373	ref	Coding	phecode_425.1	Primary/intrinsic cardiomyopathies	Coding	0.363896	0.00439802	30.1091	0.653653	4.502e-05	1896	1896	0	0	297971	297944	27	0	REGENIE_BETA=-1.010887;REGENIE_SE=2.252957;MAC=27.000000	No	10	non-PW
TTN	Coding	2	178531324	178531385	ref	Coding	phecode_425.1	Primary/intrinsic cardiomyopathies	Coding	0.364279	0.00175438	75.6386	0.710685	3.33481e-05	1896	1896	0	0	297971	297952	18	1	REGENIE_BETA=-1.009836;REGENIE_SE=2.722399;MAC=20.000000	No	4	non-PW
TTN	Coding	2	178719320	178719373	ref	Coding	phecode_425.1	Primary/intrinsic cardiomyopathies	Coding	0.3638	0.00396226	33.4027	0.661041	4.16851e-05	1896	1896	0	0	297971	297946	25	0	REGENIE_BETA=-1.011152;REGENIE_SE=2.306057;MAC=25.000000	No	9	non-PW
TTN	Coding	2	178719320	178719373	ref	Coding	phecode_425.1	Primary/intrinsic cardiomyopathies	Coding	0.3638	0.00396226	33.4027	0.661041	4.16851e-05	1896	1896	0	0	297971	297946	25	0	REGENIE_BETA=-1.011152;REGENIE_SE=2.306057;MAC=25.000000	No	9	non-PW
TTN	Coding	2	178719320	178719373	ref	Coding	phecode_425.1	Primary/intrinsic cardiomyopathies	Coding	0.3638	0.00396226	33.4027	0.661041	4.16851e-05	1896	1896	0	0	297971	297946	25	0	REGENIE_BETA=-1.011152;REGENIE_SE=2.306057;MAC=25.000000	No	9	non-PW
TTN	Coding	2	178719320	178719373	ref	Coding	phecode_425.1	Primary/intrinsic cardiomyopathies	Coding	0.3638	0.00396226	33.4027	0.661041	4.16851e-05	1896	1896	0	0	297971	297946	25	0	REGENIE_BETA=-1.011152;REGENIE_SE=2.306057;MAC=25.000000	No	9	non-PW
TTN	Coding	2	178719320	178719373	ref	Coding	phecode_425.1	Primary/intrinsic cardiomyopathies	Coding	0.3638	0.00396226	33.4027	0.661041	4.16851e-05	1896	1896	0	0	297971	297946	25	0	REGENIE_BETA=-1.011152;REGENIE_SE=2.306057;MAC=25.000000	No	9	non-PW
TTN	Coding	2	178719333	178719373	ref	Coding	phecode_425.1	Primary/intrinsic cardiomyopathies	Coding	0.363599	0.00238214	55.498	0.693309	3.33481e-05	1896	1896	0	0	297971	297951	20	0	REGENIE_BETA=-1.011704;REGENIE_SE=2.565379;MAC=20.000000	No	8	non-PW
TTN	Coding	2	178719343	178719424	ref	Coding	phecode_425.1	Primary/intrinsic cardiomyopathies	Coding	0.363978	0.00466838	28.3782	0.649315	4.66874e-05	1896	1896	0	0	297971	297943	28	0	REGENIE_BETA=-1.010661;REGENIE_SE=2.222633;MAC=28.000000	No	8	non-PW
TTN	Coding	2	178719349	178719424	ref	Coding	phecode_425.1	Primary/intrinsic cardiomyopathies	Coding	0.363898	0.00418593	31.635	0.657242	4.33526e-05	1896	1896	0	0	297971	297945	26	0	REGENIE_BETA=-1.010882;REGENIE_SE=2.278177;MAC=26.000000	No	7	non-PW
TTN	Coding	2	178719349	178719424	ref	Coding	phecode_425.1	Primary/intrinsic cardiomyopathies	Coding	0.363898	0.00418593	31.635	0.657242	4.33526e-05	1896	1896	0	0	297971	297945	26	0	REGENIE_BETA=-1.010882;REGENIE_SE=2.278177;MAC=26.000000	No	7	non-PW
TTN	Coding	2	178719352	178719424	ref	Coding	phecode_425.1	Primary/intrinsic cardiomyopathies	Coding	0.36385	0.0040184	32.9451	0.660102	4.16851e-05	1896	1896	0	0	297971	297946	25	0	REGENIE_BETA=-1.011014;REGENIE_SE=2.298949;MAC=25.000000	No	6	non-PW
TTN	Coding	2	178531355	178531391	ref	Coding	phecode_425.1	Primary/intrinsic cardiomyopathies	Coding	0.364331	0.00157214	84.4312	0.716304	3.33481e-05	1896	1896	0	0	297971	297952	18	1	REGENIE_BETA=-1.009691;REGENIE_SE=2.778433;MAC=20.000000	No	4	non-PW
TTN	Coding	2	178719359	178719424	ref	Coding	phecode_425.1	Primary/intrinsic cardiomyopathies	Coding	0.363917	0.00341296	38.8039	0.67135	4.00177e-05	1896	1896	0	0	297971	297947	24	0	REGENIE_BETA=-1.010828;REGENIE_SE=2.382364;MAC=24.000000	No	5	non-PW
TTN	Coding	2	178719361	178719424	ref	Coding	phecode_425.1	Primary/intrinsic cardiomyopathies	Coding	0.364032	0.00229607	57.7158	0.695834	3.50155e-05	1896	1896	0	0	297971	297950	21	0	REGENIE_BETA=-1.010513;REGENIE_SE=2.584764;MAC=21.000000	No	4	non-PW
TTN	Coding	2	178719362	178719424	ref	Coding	phecode_425.1	Primary/intrinsic cardiomyopathies	Coding	0.363974	0.00216594	61.1639	0.699073	3.33481e-05	1896	1896	0	0	297971	297951	20	0	REGENIE_BETA=-1.010673;REGENIE_SE=2.614451;MAC=20.000000	No	3	non-PW
TTN	Coding	2	178719373	178719433	ref	Coding	phecode_425.1	Primary/intrinsic cardiomyopathies	Coding	0.365087	0.00259022	51.4582	0.68982	4.66874e-05	1896	1896	0	0	297971	297943	28	0	REGENIE_BETA=-1.007621;REGENIE_SE=2.524735;MAC=28.000000	No	3	non-PW
TTN	Coding	2	178719424	178719562	ref	Coding	phecode_425.1	Primary/intrinsic cardiomyopathies	Coding	0.36532	0.000736267	181.264	0.750504	3.33481e-05	1896	1896	0	0	297971	297951	20	0	REGENIE_BETA=-1.006981;REGENIE_SE=3.166863;MAC=20.000000	No	4	non-PW
TTN	Coding	2	178719424	178719562	ref	Coding	phecode_425.1	Primary/intrinsic cardiomyopathies	Coding	0.36532	0.000736267	181.264	0.750504	3.33481e-05	1896	1896	0	0	297971	297951	20	0	REGENIE_BETA=-1.006981;REGENIE_SE=3.166863;MAC=20.000000	No	4	non-PW
TTN	Coding	2	178719433	178719683	ref	Coding	phecode_425.1	Primary/intrinsic cardiomyopathies	Coding	0.364519	0.00106783	124.434	0.734535	3.33481e-05	1896	1896	0	0	297971	297951	20	0	REGENIE_BETA=-1.009176;REGENIE_SE=2.976049;MAC=20.000000	No	7	non-PW
TTN	Coding	2	178719436	178719722	ref	Coding	phecode_425.1	Primary/intrinsic cardiomyopathies	Coding	0.363758	0.00262598	50.3887	0.687718	3.50155e-05	1896	1896	0	0	297971	297950	21	0	REGENIE_BETA=-1.011268;REGENIE_SE=2.515880;MAC=21.000000	No	8	non-PW
TTN	Coding	2	178719562	178719722	ref	Coding	phecode_425.1	Primary/intrinsic cardiomyopathies	Coding	0.363698	0.0024968	52.9783	0.690659	3.33481e-05	1896	1896	0	0	297971	297951	20	0	REGENIE_BETA=-1.011432;REGENIE_SE=2.541534;MAC=20.000000	No	7	non-PW
TTN	Coding	2	178719562	178719722	ref	Coding	phecode_425.1	Primary/intrinsic cardiomyopathies	Coding	0.363698	0.0024968	52.9783	0.690659	3.33481e-05	1896	1896	0	0	297971	297951	20	0	REGENIE_BETA=-1.011432;REGENIE_SE=2.541534;MAC=20.000000	No	7	non-PW
TTN	Coding	2	178531355	178531391	ref	Coding	phecode_425.1	Primary/intrinsic cardiomyopathies	Coding	0.364331	0.00157214	84.4312	0.716304	3.33481e-05	1896	1896	0	0	297971	297952	18	1	REGENIE_BETA=-1.009691;REGENIE_SE=2.778433;MAC=20.000000	No	4	non-PW
TTN	Coding	2	178719568	178719743	ref	Coding	phecode_425.1	Primary/intrinsic cardiomyopathies	Coding	0.363691	0.00220988	59.8545	0.697682	3.33481e-05	1896	1896	0	0	297971	297951	20	0	REGENIE_BETA=-1.011451;REGENIE_SE=2.603807;MAC=20.000000	No	7	non-PW
TTN	Coding	2	178719577	178719745	ref	Coding	phecode_425.1	Primary/intrinsic cardiomyopathies	Coding	0.364034	0.00444287	29.8277	0.653057	5.00222e-05	1896	1896	0	0	297971	297941	30	0	REGENIE_BETA=-1.010509;REGENIE_SE=2.247973;MAC=30.000000	No	7	non-PW
TTN	Coding	2	178719599	178719745	ref	Coding	phecode_425.1	Primary/intrinsic cardiomyopathies	Coding	0.363934	0.00397121	33.3521	0.661024	4.66874e-05	1896	1896	0	0	297971	297943	28	0	REGENIE_BETA=-1.010782;REGENIE_SE=2.305095;MAC=28.000000	No	6	non-PW
TTN	Coding	2	178719599	178719745	ref	Coding	phecode_425.1	Primary/intrinsic cardiomyopathies	Coding	0.363934	0.00397121	33.3521	0.661024	4.66874e-05	1896	1896	0	0	297971	297943	28	0	REGENIE_BETA=-1.010782;REGENIE_SE=2.305095;MAC=28.000000	No	6	non-PW
TTN	Coding	2	178719683	178719745	ref	Coding	phecode_425.1	Primary/intrinsic cardiomyopathies	Coding	0.364051	0.00251413	52.7154	0.69059	4.00177e-05	1896	1896	0	0	297971	297947	24	0	REGENIE_BETA=-1.010460;REGENIE_SE=2.538500;MAC=24.000000	No	5	non-PW
TTN	Coding	2	178719683	178719745	ref	Coding	phecode_425.1	Primary/intrinsic cardiomyopathies	Coding	0.364051	0.00251413	52.7154	0.69059	4.00177e-05	1896	1896	0	0	297971	297947	24	0	REGENIE_BETA=-1.010460;REGENIE_SE=2.538500;MAC=24.000000	No	5	non-PW
TTN	Coding	2	178719720	178719745	ref	Coding	phecode_425.1	Primary/intrinsic cardiomyopathies	Coding	0.364027	0.00216297	61.2656	0.699199	3.83503e-05	1896	1896	0	0	297971	297948	23	0	REGENIE_BETA=-1.010526;REGENIE_SE=2.615224;MAC=23.000000	No	4	non-PW
TTN	Coding	2	178719720	178719745	ref	Coding	phecode_425.1	Primary/intrinsic cardiomyopathies	Coding	0.364027	0.00216297	61.2656	0.699199	3.83503e-05	1896	1896	0	0	297971	297948	23	0	REGENIE_BETA=-1.010526;REGENIE_SE=2.615224;MAC=23.000000	No	4	non-PW
TTN	Coding	2	178719722	178719766	ref	Coding	phecode_425.1	Primary/intrinsic cardiomyopathies	Coding	0.36436	0.00141669	93.7102	0.721426	3.33481e-05	1896	1896	0	0	297971	297951	20	0	REGENIE_BETA=-1.009613;REGENIE_SE=2.831593;MAC=20.000000	No	5	non-PW
TTN	Coding	2	178719743	178719767	ref	Coding	phecode_425.1	Primary/intrinsic cardiomyopathies	Coding	44.397	0.605594	3254.81	0.0834383	6.00266e-05	1896	1895	1	0	297971	297936	35	0	REGENIE_BETA=3.793171;REGENIE_SE=2.191222;MAC=36.000000	No	5	PWpos
TTN	Coding	2	178531374	178531505	ref	Coding	phecode_425.1	Primary/intrinsic cardiomyopathies	Coding	0.364512	0.00195602	67.9282	0.705155	3.33481e-05	1896	1896	0	0	297971	297951	20	0	REGENIE_BETA=-1.009197;REGENIE_SE=2.667217;MAC=20.000000	No	10	non-PW
TTN	Coding	2	178719743	178719767	ref	Coding	phecode_425.1	Primary/intrinsic cardiomyopathies	Coding	44.397	0.605594	3254.81	0.0834383	6.00266e-05	1896	1895	1	0	297971	297936	35	0	REGENIE_BETA=3.793171;REGENIE_SE=2.191222;MAC=36.000000	No	5	PWpos
TTN	Coding	2	178719745	178719767	ref	Coding	phecode_425.1	Primary/intrinsic cardiomyopathies	Coding	46.1616	0.618791	3443.64	0.0815437	5.83592e-05	1896	1895	1	0	297971	297937	34	0	REGENIE_BETA=3.832147;REGENIE_SE=2.200110;MAC=35.000000	No	4	PWpos
TTN	Coding	2	178719751	178719767	ref	Coding	phecode_425.1	Primary/intrinsic cardiomyopathies	Coding	10.7443	1.9434	59.4005	0.038126	3.83503e-05	1896	1895	1	0	297971	297949	22	0	REGENIE_BETA=2.374371;REGENIE_SE=0.872430;MAC=23.000000	No	3	non-PW
TTN	Coding	2	178719766	178719767	ref	Coding	phecode_425.1	Primary/intrinsic cardiomyopathies	Coding	12.6444	2.2456	71.1978	0.0297409	3.33481e-05	1896	1895	1	0	297971	297952	19	0	REGENIE_BETA=2.537216;REGENIE_SE=0.881774;MAC=20.000000	No	2	non-PW
TTN	Coding	2	178719766	178719767	ref	Coding	phecode_425.1	Primary/intrinsic cardiomyopathies	Coding	12.6444	2.2456	71.1978	0.0297409	3.33481e-05	1896	1895	1	0	297971	297952	19	0	REGENIE_BETA=2.537216;REGENIE_SE=0.881774;MAC=20.000000	No	2	non-PW
TTN	Coding	2	178719766	178719767	ref	Coding	phecode_425.1	Primary/intrinsic cardiomyopathies	Coding	12.6444	2.2456	71.1978	0.0297409	3.33481e-05	1896	1895	1	0	297971	297952	19	0	REGENIE_BETA=2.537216;REGENIE_SE=0.881774;MAC=20.000000	No	2	non-PW
TTN	Coding	2	178719767	178719784	ref	Coding	phecode_425.1	Primary/intrinsic cardiomyopathies	Coding	13.3692	2.38687	74.8824	0.0271038	3.33481e-05	1896	1895	1	0	297971	297952	19	0	REGENIE_BETA=2.592951;REGENIE_SE=0.879082;MAC=20.000000	No	2	non-PW
TTN	Coding	2	178719784	178720026	ref	Coding	phecode_425.1	Primary/intrinsic cardiomyopathies	Coding	0.364752	0.0017358	76.6472	0.711657	3.83503e-05	1896	1896	0	0	297971	297948	23	0	REGENIE_BETA=-1.008536;REGENIE_SE=2.728494;MAC=23.000000	No	10	non-PW
TTN	Coding	2	178719793	178720026	ref	Coding	phecode_425.1	Primary/intrinsic cardiomyopathies	Coding	0.364735	0.0014843	89.6254	0.71949	3.66829e-05	1896	1896	0	0	297971	297949	22	0	REGENIE_BETA=-1.008585;REGENIE_SE=2.808329;MAC=22.000000	No	9	non-PW
TTN	Coding	2	178719806	178720026	ref	Coding	phecode_425.1	Primary/intrinsic cardiomyopathies	Coding	0.364701	0.0014248	93.3507	0.721444	3.50155e-05	1896	1896	0	0	297971	297950	21	0	REGENIE_BETA=-1.008679;REGENIE_SE=2.829155;MAC=21.000000	No	8	non-PW
TTN	Coding	2	178545570	178545570	ref	Coding	phecode_425.1	Primary/intrinsic cardiomyopathies	Coding	0.36492	0.00261886	50.8489	0.689004	4.33526e-05	1896	1896	0	0	297971	297945	26	0	REGENIE_BETA=-1.008078;REGENIE_SE=2.518892;MAC=26.000000	chr2:178545570:C:T	1	non-PW
TTN	Coding	2	178531385	178531508	ref	Coding	phecode_425.1	Primary/intrinsic cardiomyopathies	Coding	11.0015	1.96751	61.5158	0.0370127	3.50155e-05	1896	1895	1	0	297971	297951	20	0	REGENIE_BETA=2.398032;REGENIE_SE=0.878211;MAC=21.000000	No	10	non-PW
TTN	Coding	2	178719817	178720040	ref	Coding	phecode_425.1	Primary/intrinsic cardiomyopathies	Coding	0.364526	0.0023665	56.1503	0.694569	3.83503e-05	1896	1896	0	0	297971	297948	23	0	REGENIE_BETA=-1.009156;REGENIE_SE=2.570041;MAC=23.000000	No	9	non-PW
TTN	Coding	2	178719826	178720040	ref	Coding	phecode_425.1	Primary/intrinsic cardiomyopathies	Coding	0.364465	0.00222826	59.6136	0.69794	3.50155e-05	1896	1896	0	0	297971	297950	21	0	REGENIE_BETA=-1.009326;REGENIE_SE=2.600665;MAC=21.000000	No	8	non-PW
TTN	Coding	2	178719827	178720045	ref	Coding	phecode_425.1	Primary/intrinsic cardiomyopathies	Coding	0.364053	0.00478319	27.7085	0.647564	4.502e-05	1896	1896	0	0	297971	297944	27	0	REGENIE_BETA=-1.010455;REGENIE_SE=2.210343;MAC=27.000000	No	9	non-PW
TTN	Coding	2	178719829	178720045	ref	Coding	phecode_425.1	Primary/intrinsic cardiomyopathies	Coding	0.36396	0.00432958	30.5957	0.654867	4.16851e-05	1896	1896	0	0	297971	297946	25	0	REGENIE_BETA=-1.010712;REGENIE_SE=2.261047;MAC=25.000000	No	7	non-PW
TTN	Coding	2	178720026	178720045	ref	Coding	phecode_425.1	Primary/intrinsic cardiomyopathies	Coding	0.363931	0.00326566	40.5572	0.674262	3.66829e-05	1896	1896	0	0	297971	297949	22	0	REGENIE_BETA=-1.010790;REGENIE_SE=2.404893;MAC=22.000000	No	6	non-PW
TTN	Coding	2	178720027	178720145	ref	Coding	phecode_425.1	Primary/intrinsic cardiomyopathies	Coding	0.364284	0.00229824	57.7413	0.696018	3.66829e-05	1896	1896	0	0	297971	297949	22	0	REGENIE_BETA=-1.009820;REGENIE_SE=2.584636;MAC=22.000000	No	9	non-PW
TTN	Coding	2	178720040	178720145	ref	Coding	phecode_425.1	Primary/intrinsic cardiomyopathies	Coding	0.364281	0.00194818	68.115	0.70516	3.50155e-05	1896	1896	0	0	297971	297950	21	0	REGENIE_BETA=-1.009830;REGENIE_SE=2.668941;MAC=21.000000	No	8	non-PW
TTN	Coding	2	178720040	178720145	ref	Coding	phecode_425.1	Primary/intrinsic cardiomyopathies	Coding	0.364281	0.00194818	68.115	0.70516	3.50155e-05	1896	1896	0	0	297971	297950	21	0	REGENIE_BETA=-1.009830;REGENIE_SE=2.668941;MAC=21.000000	No	8	non-PW
TTN	Coding	2	178720041	178720166	ref	Coding	phecode_425.1	Primary/intrinsic cardiomyopathies	Coding	0.364206	0.00266911	49.6968	0.687173	4.00177e-05	1896	1896	0	0	297971	297947	24	0	REGENIE_BETA=-1.010035;REGENIE_SE=2.508197;MAC=24.000000	No	8	non-PW
TTN	Coding	2	178720045	178720166	ref	Coding	phecode_425.1	Primary/intrinsic cardiomyopathies	Coding	0.36415	0.0024903	53.2487	0.691245	3.83503e-05	1896	1896	0	0	297971	297948	23	0	REGENIE_BETA=-1.010190;REGENIE_SE=2.543498;MAC=23.000000	No	7	non-PW
TTN	Coding	2	178531391	178531514	ref	Coding	phecode_425.1	Primary/intrinsic cardiomyopathies	Coding	10.6434	1.90672	59.4115	0.0389474	3.50155e-05	1896	1895	1	0	297971	297951	20	0	REGENIE_BETA=2.364937;REGENIE_SE=0.877338;MAC=21.000000	No	10	non-PW
TTN	Coding	2	178720048	178720199	ref	Coding	phecode_425.1	Primary/intrinsic cardiomyopathies	Coding	0.365165	0.00219952	60.6247	0.699322	4.66874e-05	1896	1896	0	0	297971	297943	28	0	REGENIE_BETA=-1.007407;REGENIE_SE=2.608267;MAC=28.000000	No	8	non-PW
TTN	Coding	2	178720104	178720199	ref	Coding	phecode_425.1	Primary/intrinsic cardiomyopathies	Coding	0.36517	0.00167143	79.7816	0.71396	4.33526e-05	1896	1896	0	0	297971	297945	26	0	REGENIE_BETA=-1.007392;REGENIE_SE=2.748359;MAC=26.000000	No	7	non-PW
TTN	Coding	2	178720104	178720199	ref	Coding	phecode_425.1	Primary/intrinsic cardiomyopathies	Coding	0.36517	0.00167143	79.7816	0.71396	4.33526e-05	1896	1896	0	0	297971	297945	26	0	REGENIE_BETA=-1.007392;REGENIE_SE=2.748359;MAC=26.000000	No	7	non-PW
TTN	Coding	2	178720121	178720199	ref	Coding	phecode_425.1	Primary/intrinsic cardiomyopathies	Coding	0.365171	0.00143622	92.8479	0.721463	4.16851e-05	1896	1896	0	0	297971	297946	25	0	REGENIE_BETA=-1.007390;REGENIE_SE=2.825742;MAC=25.000000	No	6	non-PW
TTN	Coding	2	178720145	178720199	ref	Coding	phecode_425.1	Primary/intrinsic cardiomyopathies	Coding	0.365158	0.0014151	94.2266	0.722164	4.00177e-05	1896	1896	0	0	297971	297947	24	0	REGENIE_BETA=-1.007425;REGENIE_SE=2.833280;MAC=24.000000	No	5	non-PW
TTN	Coding	2	178720145	178720199	ref	Coding	phecode_425.1	Primary/intrinsic cardiomyopathies	Coding	0.365158	0.0014151	94.2266	0.722164	4.00177e-05	1896	1896	0	0	297971	297947	24	0	REGENIE_BETA=-1.007425;REGENIE_SE=2.833280;MAC=24.000000	No	5	non-PW
TTN	Coding	2	178720145	178720199	ref	Coding	phecode_425.1	Primary/intrinsic cardiomyopathies	Coding	0.365158	0.0014151	94.2266	0.722164	4.00177e-05	1896	1896	0	0	297971	297947	24	0	REGENIE_BETA=-1.007425;REGENIE_SE=2.833280;MAC=24.000000	No	5	non-PW
TTN	Coding	2	178720166	178720199	ref	Coding	phecode_425.1	Primary/intrinsic cardiomyopathies	Coding	0.365053	0.0011662	114.272	0.731062	3.50155e-05	1896	1896	0	0	297971	297950	21	0	REGENIE_BETA=-1.007712;REGENIE_SE=2.931836;MAC=21.000000	No	4	non-PW
TTN	Coding	2	178720166	178720199	ref	Coding	phecode_425.1	Primary/intrinsic cardiomyopathies	Coding	0.365053	0.0011662	114.272	0.731062	3.50155e-05	1896	1896	0	0	297971	297950	21	0	REGENIE_BETA=-1.007712;REGENIE_SE=2.931836;MAC=21.000000	No	4	non-PW
TTN	Coding	2	178720174	178720250	ref	Coding	phecode_425.1	Primary/intrinsic cardiomyopathies	Coding	13.1923	2.3731	73.3374	0.0275859	3.66829e-05	1896	1895	1	0	297971	297950	21	0	REGENIE_BETA=2.579635;REGENIE_SE=0.875239;MAC=22.000000	No	7	non-PW
TTN	Coding	2	178531413	178531517	ref	Coding	phecode_425.1	Primary/intrinsic cardiomyopathies	Coding	11.2799	2.00705	63.3948	0.0356742	3.50155e-05	1896	1895	1	0	297971	297951	20	0	REGENIE_BETA=2.423025;REGENIE_SE=0.880811;MAC=21.000000	No	10	non-PW
TTN	Coding	2	178720175	178720250	ref	Coding	phecode_425.1	Primary/intrinsic cardiomyopathies	Coding	13.6754	2.44576	76.466	0.0261327	3.50155e-05	1896	1895	1	0	297971	297951	20	0	REGENIE_BETA=2.615601;REGENIE_SE=0.878203;MAC=21.000000	No	6	non-PW
TTN	Coding	2	178720199	178720251	ref	Coding	phecode_425.1	Primary/intrinsic cardiomyopathies	Coding	8.65953	1.58273	47.3786	0.0533195	4.33526e-05	1896	1895	1	0	297971	297946	25	0	REGENIE_BETA=2.158660;REGENIE_SE=0.867113;MAC=26.000000	No	6	non-PW
TTN	Coding	2	178720213	178720255	ref	Coding	phecode_425.1	Primary/intrinsic cardiomyopathies	Coding	57.9371	0.701501	4785.03	0.0714612	4.00177e-05	1896	1895	1	0	297971	297948	23	0	REGENIE_BETA=4.059357;REGENIE_SE=2.252026;MAC=24.000000	No	6	PWpos
TTN	Coding	2	178720220	178720255	ref	Coding	phecode_425.1	Primary/intrinsic cardiomyopathies	Coding	102.879	0.976694	10836.6	0.0511714	3.66829e-05	1896	1895	1	0	297971	297950	21	0	REGENIE_BETA=4.633552;REGENIE_SE=2.376133;MAC=22.000000	No	5	PWpos
TTN	Coding	2	178720220	178720255	ref	Coding	phecode_425.1	Primary/intrinsic cardiomyopathies	Coding	102.879	0.976694	10836.6	0.0511714	3.66829e-05	1896	1895	1	0	297971	297950	21	0	REGENIE_BETA=4.633552;REGENIE_SE=2.376133;MAC=22.000000	No	5	PWpos
TTN	Coding	2	178720241	178720255	ref	Coding	phecode_425.1	Primary/intrinsic cardiomyopathies	Coding	8.66998	1.53153	49.0808	0.0543349	3.50155e-05	1896	1895	1	0	297971	297951	20	0	REGENIE_BETA=2.159867;REGENIE_SE=0.884506;MAC=21.000000	No	4	non-PW
TTN	Coding	2	178720250	178720255	ref	Coding	phecode_425.1	Primary/intrinsic cardiomyopathies	Coding	8.93089	1.56777	50.8754	0.0520368	3.33481e-05	1896	1895	1	0	297971	297952	19	0	REGENIE_BETA=2.189516;REGENIE_SE=0.887702;MAC=20.000000	No	3	non-PW
TTN	Coding	2	178720251	178720262	ref	Coding	phecode_425.1	Primary/intrinsic cardiomyopathies	Coding	0.363503	0.00438173	30.1558	0.6535	4.16851e-05	1896	1896	0	0	297971	297946	25	0	REGENIE_BETA=-1.011968;REGENIE_SE=2.254298;MAC=25.000000	No	4	non-PW
TTN	Coding	2	178720255	178720390	ref	Coding	phecode_425.1	Primary/intrinsic cardiomyopathies	Coding	0.363807	0.00225613	58.6647	0.69662	3.83503e-05	1896	1896	0	0	297971	297948	23	0	REGENIE_BETA=-1.011133;REGENIE_SE=2.593400;MAC=23.000000	No	5	non-PW
TTN	Coding	2	178720258	178720423	ref	Coding	phecode_425.1	Primary/intrinsic cardiomyopathies	Coding	0.365432	0.000801362	166.642	0.747255	3.33481e-05	1896	1896	0	0	297971	297951	20	0	REGENIE_BETA=-1.006676;REGENIE_SE=3.123793;MAC=20.000000	No	8	non-PW
TTN	Coding	2	178531415	178531526	ref	Coding	phecode_425.1	Primary/intrinsic cardiomyopathies	Coding	11.1248	1.97459	62.677	0.0365038	3.50155e-05	1896	1895	1	0	297971	297951	20	0	REGENIE_BETA=2.409177;REGENIE_SE=0.882066;MAC=21.000000	No	10	non-PW
TTN	Coding	2	178720262	178720427	ref	Coding	phecode_425.1	Primary/intrinsic cardiomyopathies	Coding	0.364677	0.0016078	82.7151	0.715485	3.66829e-05	1896	1896	0	0	297971	297949	22	0	REGENIE_BETA=-1.008744;REGENIE_SE=2.767472;MAC=22.000000	No	8	non-PW
TTN	Coding	2	178720386	178720453	ref	Coding	phecode_425.1	Primary/intrinsic cardiomyopathies	Coding	0.364056	0.00703304	18.8448	0.615809	5.83592e-05	1896	1896	0	0	297971	297936	35	0	REGENIE_BETA=-1.010448;REGENIE_SE=2.013653;MAC=35.000000	No	10	non-PW
TTN	Coding	2	178720390	178720453	ref	Coding	phecode_425.1	Primary/intrinsic cardiomyopathies	Coding	0.364019	0.00679961	19.4879	0.618762	5.66918e-05	1896	1896	0	0	297971	297937	34	0	REGENIE_BETA=-1.010549;REGENIE_SE=2.030824;MAC=34.000000	No	9	non-PW
TTN	Coding	2	178720408	178720453	ref	Coding	phecode_425.1	Primary/intrinsic cardiomyopathies	Coding	0.363881	0.00578783	22.8773	0.632315	5.00222e-05	1896	1896	0	0	297971	297941	30	0	REGENIE_BETA=-1.010927;REGENIE_SE=2.112830;MAC=30.000000	No	8	non-PW
TTN	Coding	2	178720409	178720453	ref	Coding	phecode_425.1	Primary/intrinsic cardiomyopathies	Coding	0.363791	0.00524759	25.22	0.640105	4.66874e-05	1896	1896	0	0	297971	297943	28	0	REGENIE_BETA=-1.011175;REGENIE_SE=2.162698;MAC=28.000000	No	7	non-PW
TTN	Coding	2	178720420	178720453	ref	Coding	phecode_425.1	Primary/intrinsic cardiomyopathies	Coding	0.363783	0.00471929	28.042	0.648285	4.502e-05	1896	1896	0	0	297971	297944	27	0	REGENIE_BETA=-1.011197;REGENIE_SE=2.216827;MAC=27.000000	No	6	non-PW
TTN	Coding	2	178720420	178720453	ref	Coding	phecode_425.1	Primary/intrinsic cardiomyopathies	Coding	0.363783	0.00471929	28.042	0.648285	4.502e-05	1896	1896	0	0	297971	297944	27	0	REGENIE_BETA=-1.011197;REGENIE_SE=2.216827;MAC=27.000000	No	6	non-PW
TTN	Coding	2	178720423	178720453	ref	Coding	phecode_425.1	Primary/intrinsic cardiomyopathies	Coding	0.363681	0.00418315	31.6183	0.657058	4.16851e-05	1896	1896	0	0	297971	297946	25	0	REGENIE_BETA=-1.011477;REGENIE_SE=2.278211;MAC=25.000000	No	5	non-PW
TTN	Coding	2	178720427	178720453	ref	Coding	phecode_425.1	Primary/intrinsic cardiomyopathies	Coding	0.363662	0.00413522	31.9814	0.657864	4.00177e-05	1896	1896	0	0	297971	297947	24	0	REGENIE_BETA=-1.011531;REGENIE_SE=2.284065;MAC=24.000000	No	4	non-PW
TTN	Coding	2	178720436	178720453	ref	Coding	phecode_425.1	Primary/intrinsic cardiomyopathies	Coding	0.363913	0.00271449	48.7873	0.685869	3.50155e-05	1896	1896	0	0	297971	297950	21	0	REGENIE_BETA=-1.010840;REGENIE_SE=2.499184;MAC=21.000000	No	3	non-PW
TTN	Coding	2	178531418	178531526	ref	Coding	phecode_425.1	Primary/intrinsic cardiomyopathies	Coding	12.0492	2.12154	68.4327	0.0323241	3.33481e-05	1896	1895	1	0	297971	297952	19	0	REGENIE_BETA=2.488996;REGENIE_SE=0.886166;MAC=20.000000	No	9	non-PW
TTN	Coding	2	178720451	178720453	ref	Coding	phecode_425.1	Primary/intrinsic cardiomyopathies	Coding	0.364038	0.00216243	61.2848	0.699224	3.33481e-05	1896	1896	0	0	297971	297951	20	0	REGENIE_BETA=-1.010496;REGENIE_SE=2.615369;MAC=20.000000	No	2	non-PW
TTN	Coding	2	178720453	178720480	ref	Coding	phecode_425.1	Primary/intrinsic cardiomyopathies	Coding	0.364764	0.00335643	39.6412	0.673315	4.83548e-05	1896	1896	0	0	297971	297942	29	0	REGENIE_BETA=-1.008504;REGENIE_SE=2.392071;MAC=29.000000	No	3	non-PW
TTN	Coding	2	178720460	178720510	ref	Coding	phecode_425.1	Primary/intrinsic cardiomyopathies	Coding	0.365781	0.000456929	292.815	0.768105	3.33481e-05	1896	1896	0	0	297971	297951	20	0	REGENIE_BETA=-1.005722;REGENIE_SE=3.410910;MAC=20.000000	No	8	non-PW
TTN	Coding	2	178720480	178720511	ref	Coding	phecode_425.1	Primary/intrinsic cardiomyopathies	Coding	0.365693	0.000542948	246.306	0.762083	3.33481e-05	1896	1896	0	0	297971	297951	20	0	REGENIE_BETA=-1.005960;REGENIE_SE=3.322784;MAC=20.000000	No	8	non-PW
TTN	Coding	2	178720480	178720511	ref	Coding	phecode_425.1	Primary/intrinsic cardiomyopathies	Coding	0.365693	0.000542948	246.306	0.762083	3.33481e-05	1896	1896	0	0	297971	297951	20	0	REGENIE_BETA=-1.005960;REGENIE_SE=3.322784;MAC=20.000000	No	8	non-PW
TTN	Coding	2	178720483	178720564	ref	Coding	phecode_425.1	Primary/intrinsic cardiomyopathies	Coding	0.365423	0.000817158	163.412	0.746467	3.50155e-05	1896	1896	0	0	297971	297950	21	0	REGENIE_BETA=-1.006701;REGENIE_SE=3.113821;MAC=21.000000	No	12	non-PW
TTN	Coding	2	178720484	178720564	ref	Coding	phecode_425.1	Primary/intrinsic cardiomyopathies	Coding	0.365409	0.000680672	196.164	0.753586	3.33481e-05	1896	1896	0	0	297971	297951	20	0	REGENIE_BETA=-1.006739;REGENIE_SE=3.207044;MAC=20.000000	No	11	non-PW
TTN	Coding	2	178720487	178720588	ref	Coding	phecode_425.1	Primary/intrinsic cardiomyopathies	Coding	0.365387	0.000774244	172.436	0.748586	3.33481e-05	1896	1896	0	0	297971	297951	20	0	REGENIE_BETA=-1.006799;REGENIE_SE=3.141295;MAC=20.000000	No	11	non-PW
TTN	Coding	2	178720488	178720594	ref	Coding	phecode_425.1	Primary/intrinsic cardiomyopathies	Coding	0.365457	0.000671534	198.887	0.754134	3.33481e-05	1896	1896	0	0	297971	297951	20	0	REGENIE_BETA=-1.006606;REGENIE_SE=3.214008;MAC=20.000000	No	11	non-PW
TTN	Coding	2	178720505	178720615	ref	Coding	phecode_425.1	Primary/intrinsic cardiomyopathies	Coding	0.365385	0.00244826	54.531	0.693418	5.16896e-05	1896	1896	0	0	297971	297940	31	0	REGENIE_BETA=-1.006804;REGENIE_SE=2.553911;MAC=31.000000	No	13	non-PW
TTN	Coding	2	178531472	178531527	ref	Coding	phecode_425.1	Primary/intrinsic cardiomyopathies	Coding	10.7367	1.94568	59.2478	0.0381066	3.83503e-05	1896	1895	1	0	297971	297949	22	0	REGENIE_BETA=2.373670;REGENIE_SE=0.871475;MAC=23.000000	No	10	non-PW
TTN	Coding	2	178720505	178720615	ref	Coding	phecode_425.1	Primary/intrinsic cardiomyopathies	Coding	0.365385	0.00244826	54.531	0.693418	5.16896e-05	1896	1896	0	0	297971	297940	31	0	REGENIE_BETA=-1.006804;REGENIE_SE=2.553911;MAC=31.000000	No	13	non-PW
TTN	Coding	2	178720510	178720615	ref	Coding	phecode_425.1	Primary/intrinsic cardiomyopathies	Coding	0.365376	0.00221234	60.343	0.699193	5.00222e-05	1896	1896	0	0	297971	297941	30	0	REGENIE_BETA=-1.006829;REGENIE_SE=2.605596;MAC=30.000000	No	12	non-PW
TTN	Coding	2	178720511	178720615	ref	Coding	phecode_425.1	Primary/intrinsic cardiomyopathies	Coding	0.365342	0.00211479	63.1148	0.701668	4.66874e-05	1896	1896	0	0	297971	297943	28	0	REGENIE_BETA=-1.006921;REGENIE_SE=2.628557;MAC=28.000000	No	11	non-PW
TTN	Coding	2	178720516	178720615	ref	Coding	phecode_425.1	Primary/intrinsic cardiomyopathies	Coding	0.365356	0.00184571	72.3217	0.709004	4.502e-05	1896	1896	0	0	297971	297944	27	0	REGENIE_BETA=-1.006884;REGENIE_SE=2.698013;MAC=27.000000	No	10	non-PW
TTN	Coding	2	178720546	178720615	ref	Coding	phecode_425.1	Primary/intrinsic cardiomyopathies	Coding	0.36543	0.00152597	87.5113	0.718736	4.33526e-05	1896	1896	0	0	297971	297945	26	0	REGENIE_BETA=-1.006679;REGENIE_SE=2.795177;MAC=26.000000	No	9	non-PW
TTN	Coding	2	178720546	178720615	ref	Coding	phecode_425.1	Primary/intrinsic cardiomyopathies	Coding	0.36543	0.00152597	87.5113	0.718736	4.33526e-05	1896	1896	0	0	297971	297945	26	0	REGENIE_BETA=-1.006679;REGENIE_SE=2.795177;MAC=26.000000	No	9	non-PW
TTN	Coding	2	178720549	178720615	ref	Coding	phecode_425.1	Primary/intrinsic cardiomyopathies	Coding	0.365417	0.00127126	105.037	0.727431	4.00177e-05	1896	1896	0	0	297971	297947	24	0	REGENIE_BETA=-1.006715;REGENIE_SE=2.888333;MAC=24.000000	No	8	non-PW
TTN	Coding	2	178720552	178720615	ref	Coding	phecode_425.1	Primary/intrinsic cardiomyopathies	Coding	0.365389	0.00113723	117.398	0.732464	3.83503e-05	1896	1896	0	0	297971	297948	23	0	REGENIE_BETA=-1.006793;REGENIE_SE=2.945139;MAC=23.000000	No	7	non-PW
TTN	Coding	2	178720564	178720628	ref	Coding	phecode_425.1	Primary/intrinsic cardiomyopathies	Coding	0.365426	0.000715886	186.533	0.751671	3.33481e-05	1896	1896	0	0	297971	297951	20	0	REGENIE_BETA=-1.006690;REGENIE_SE=3.181333;MAC=20.000000	No	7	non-PW
TTN	Coding	2	178720588	178720942	ref	Coding	phecode_425.1	Primary/intrinsic cardiomyopathies	Coding	0.365713	0.000829459	161.245	0.746092	4.00177e-05	1896	1896	0	0	297971	297947	24	0	REGENIE_BETA=-1.005906;REGENIE_SE=3.106603;MAC=24.000000	No	9	non-PW
TTN	Coding	2	178531472	178531527	ref	Coding	phecode_425.1	Primary/intrinsic cardiomyopathies	Coding	10.7367	1.94568	59.2478	0.0381066	3.83503e-05	1896	1895	1	0	297971	297949	22	0	REGENIE_BETA=2.373670;REGENIE_SE=0.871475;MAC=23.000000	No	10	non-PW
TTN	Coding	2	178720588	178720942	ref	Coding	phecode_425.1	Primary/intrinsic cardiomyopathies	Coding	0.365713	0.000829459	161.245	0.746092	4.00177e-05	1896	1896	0	0	297971	297947	24	0	REGENIE_BETA=-1.005906;REGENIE_SE=3.106603;MAC=24.000000	No	9	non-PW
TTN	Coding	2	178720594	178720942	ref	Coding	phecode_425.1	Primary/intrinsic cardiomyopathies	Coding	0.365723	0.000687617	194.517	0.753437	3.83503e-05	1896	1896	0	0	297971	297948	23	0	REGENIE_BETA=-1.005880;REGENIE_SE=3.202304;MAC=23.000000	No	8	non-PW
TTN	Coding	2	178720609	178720942	ref	Coding	phecode_425.1	Primary/intrinsic cardiomyopathies	Coding	0.365698	0.000620602	215.492	0.757256	3.66829e-05	1896	1896	0	0	297971	297949	22	0	REGENIE_BETA=-1.005949;REGENIE_SE=3.254586;MAC=22.000000	No	7	non-PW
TTN	Coding	2	178720609	178720942	ref	Coding	phecode_425.1	Primary/intrinsic cardiomyopathies	Coding	0.365698	0.000620602	215.492	0.757256	3.66829e-05	1896	1896	0	0	297971	297949	22	0	REGENIE_BETA=-1.005949;REGENIE_SE=3.254586;MAC=22.000000	No	7	non-PW
TTN	Coding	2	178720615	178720942	ref	Coding	phecode_425.1	Primary/intrinsic cardiomyopathies	Coding	0.36567	0.000534044	250.381	0.762651	3.50155e-05	1896	1896	0	0	297971	297950	21	0	REGENIE_BETA=-1.006024;REGENIE_SE=3.331188;MAC=21.000000	No	6	non-PW
TTN	Coding	2	178720628	178720975	ref	Coding	phecode_425.1	Primary/intrinsic cardiomyopathies	Coding	0.364715	0.00229323	58.0042	0.696547	4.16851e-05	1896	1896	0	0	297971	297946	25	0	REGENIE_BETA=-1.008640;REGENIE_SE=2.586351;MAC=25.000000	No	7	non-PW
TTN	Coding	2	178720922	178720975	ref	Coding	phecode_425.1	Primary/intrinsic cardiomyopathies	Coding	0.364687	0.00223078	59.6191	0.698084	4.00177e-05	1896	1896	0	0	297971	297947	24	0	REGENIE_BETA=-1.008715;REGENIE_SE=2.600400;MAC=24.000000	No	6	non-PW
TTN	Coding	2	178720922	178720975	ref	Coding	phecode_425.1	Primary/intrinsic cardiomyopathies	Coding	0.364687	0.00223078	59.6191	0.698084	4.00177e-05	1896	1896	0	0	297971	297947	24	0	REGENIE_BETA=-1.008715;REGENIE_SE=2.600400;MAC=24.000000	No	6	non-PW
TTN	Coding	2	178720922	178720975	ref	Coding	phecode_425.1	Primary/intrinsic cardiomyopathies	Coding	0.364687	0.00223078	59.6191	0.698084	4.00177e-05	1896	1896	0	0	297971	297947	24	0	REGENIE_BETA=-1.008715;REGENIE_SE=2.600400;MAC=24.000000	No	6	non-PW
TTN	Coding	2	178720935	178720975	ref	Coding	phecode_425.1	Primary/intrinsic cardiomyopathies	Coding	0.364643	0.00205317	64.7607	0.702648	3.83503e-05	1896	1896	0	0	297971	297948	23	0	REGENIE_BETA=-1.008835;REGENIE_SE=2.642668;MAC=23.000000	No	5	non-PW
TTN	Coding	2	178531481	178531527	ref	Coding	phecode_425.1	Primary/intrinsic cardiomyopathies	Coding	11.5373	2.07923	64.0186	0.0341024	3.66829e-05	1896	1895	1	0	297971	297950	21	0	REGENIE_BETA=2.445585;REGENIE_SE=0.874296;MAC=22.000000	No	9	non-PW
TTN	Coding	2	178720942	178720975	ref	Coding	phecode_425.1	Primary/intrinsic cardiomyopathies	Coding	0.364567	0.00179079	74.2183	0.709876	3.50155e-05	1896	1896	0	0	297971	297950	21	0	REGENIE_BETA=-1.009044;REGENIE_SE=2.712323;MAC=21.000000	No	4	non-PW
TTN	Coding	2	178720951	178720983	ref	Coding	phecode_425.1	Primary/intrinsic cardiomyopathies	Coding	0.364312	0.00223894	59.2796	0.697528	3.33481e-05	1896	1896	0	0	297971	297951	20	0	REGENIE_BETA=-1.009743;REGENIE_SE=2.598011;MAC=20.000000	No	4	non-PW
TTN	Coding	2	178720966	178721019	ref	Coding	phecode_425.1	Primary/intrinsic cardiomyopathies	Coding	0.364475	0.00175034	75.8949	0.71098	3.50155e-05	1896	1896	0	0	297971	297950	21	0	REGENIE_BETA=-1.009296;REGENIE_SE=2.723849;MAC=21.000000	No	5	non-PW
TTN	Coding	2	178720975	178721019	ref	Coding	phecode_425.1	Primary/intrinsic cardiomyopathies	Coding	0.364427	0.00165517	80.2377	0.7138	3.33481e-05	1896	1896	0	0	297971	297951	20	0	REGENIE_BETA=-1.009430;REGENIE_SE=2.752308;MAC=20.000000	No	4	non-PW
TTN	Coding	2	178720983	178721103	ref	Coding	phecode_425.1	Primary/intrinsic cardiomyopathies	Coding	0.36415	0.00415003	31.9528	0.658129	5.16896e-05	1896	1896	0	0	297971	297941	29	1	REGENIE_BETA=-1.010190;REGENIE_SE=2.282924;MAC=31.000000	No	9	non-PW
TTN	Coding	2	178720991	178721103	ref	Coding	phecode_425.1	Primary/intrinsic cardiomyopathies	Coding	0.364093	0.0026926	49.2325	0.686534	4.502e-05	1896	1896	0	0	297971	297945	25	1	REGENIE_BETA=-1.010347;REGENIE_SE=2.503567;MAC=27.000000	No	8	non-PW
TTN	Coding	2	178721019	178721103	ref	Coding	phecode_425.1	Primary/intrinsic cardiomyopathies	Coding	0.364036	0.00252609	52.4612	0.690295	4.33526e-05	1896	1896	0	0	297971	297946	24	1	REGENIE_BETA=-1.010504;REGENIE_SE=2.536056;MAC=26.000000	No	7	non-PW
TTN	Coding	2	178721023	178721103	ref	Coding	phecode_425.1	Primary/intrinsic cardiomyopathies	Coding	0.363978	0.00241685	54.815	0.692831	4.00177e-05	1896	1896	0	0	297971	297948	22	1	REGENIE_BETA=-1.010662;REGENIE_SE=2.558530;MAC=24.000000	No	6	non-PW
TTN	Coding	2	178721028	178721103	ref	Coding	phecode_425.1	Primary/intrinsic cardiomyopathies	Coding	0.364959	0.00155492	85.6604	0.717399	3.66829e-05	1896	1896	0	0	297971	297949	22	0	REGENIE_BETA=-1.007970;REGENIE_SE=2.784929;MAC=22.000000	No	5	non-PW
TTN	Coding	2	178721049	178721103	ref	Coding	phecode_425.1	Primary/intrinsic cardiomyopathies	Coding	0.364919	0.00139142	95.7051	0.722767	3.50155e-05	1896	1896	0	0	297971	297950	21	0	REGENIE_BETA=-1.008079;REGENIE_SE=2.841558;MAC=21.000000	No	4	non-PW
TTN	Coding	2	178531499	178531529	ref	Coding	phecode_425.1	Primary/intrinsic cardiomyopathies	Coding	11.8245	2.13615	65.4537	0.0327644	3.83503e-05	1896	1895	1	0	297971	297949	22	0	REGENIE_BETA=2.470175;REGENIE_SE=0.873061;MAC=23.000000	No	9	non-PW
TTN	Coding	2	178721049	178721103	ref	Coding	phecode_425.1	Primary/intrinsic cardiomyopathies	Coding	0.364919	0.00139142	95.7051	0.722767	3.50155e-05	1896	1896	0	0	297971	297950	21	0	REGENIE_BETA=-1.008079;REGENIE_SE=2.841558;MAC=21.000000	No	4	non-PW
TTN	Coding	2	178721056	178721103	ref	Coding	phecode_425.1	Primary/intrinsic cardiomyopathies	Coding	0.364875	0.00130222	102.236	0.725857	3.33481e-05	1896	1896	0	0	297971	297951	20	0	REGENIE_BETA=-1.008200;REGENIE_SE=2.875299;MAC=20.000000	No	3	non-PW
TTN	Coding	2	178721088	178721107	ref	Coding	phecode_425.1	Primary/intrinsic cardiomyopathies	Coding	0.364833	0.00111004	119.908	0.733084	3.33481e-05	1896	1896	0	0	297971	297951	20	0	REGENIE_BETA=-1.008315;REGENIE_SE=2.956707;MAC=20.000000	No	3	non-PW
TTN	Coding	2	178721103	178721151	ref	Coding	phecode_425.1	Primary/intrinsic cardiomyopathies	Coding	13.4872	2.37747	76.5125	0.0269672	3.33481e-05	1896	1895	1	0	297971	297952	19	0	REGENIE_BETA=2.601745;REGENIE_SE=0.885582;MAC=20.000000	No	7	non-PW
TTN	Coding	2	178721107	178721918	ref	Coding	phecode_425.1	Primary/intrinsic cardiomyopathies	Coding	10.6741	1.91915	59.3684	0.0386821	4.16851e-05	1896	1895	1	0	297971	297947	24	0	REGENIE_BETA=2.367821;REGENIE_SE=0.875496;MAC=25.000000	No	12	non-PW
TTN	Coding	2	178721115	178721918	ref	Coding	phecode_425.1	Primary/intrinsic cardiomyopathies	Coding	10.8206	1.93955	60.3674	0.0379172	3.83503e-05	1896	1895	1	0	297971	297949	22	0	REGENIE_BETA=2.381453;REGENIE_SE=0.877055;MAC=23.000000	No	11	non-PW
TTN	Coding	2	178721119	178721918	ref	Coding	phecode_425.1	Primary/intrinsic cardiomyopathies	Coding	0.364713	0.00161142	82.5455	0.715403	3.66829e-05	1896	1896	0	0	297971	297949	22	0	REGENIE_BETA=-1.008645;REGENIE_SE=2.766375;MAC=22.000000	No	10	non-PW
TTN	Coding	2	178721124	178721918	ref	Coding	phecode_425.1	Primary/intrinsic cardiomyopathies	Coding	0.364677	0.00154636	86.0013	0.717426	3.50155e-05	1896	1896	0	0	297971	297950	21	0	REGENIE_BETA=-1.008744;REGENIE_SE=2.787350;MAC=21.000000	No	9	non-PW
TTN	Coding	2	178721131	178721918	ref	Coding	phecode_425.1	Primary/intrinsic cardiomyopathies	Coding	0.36469	0.00126892	104.812	0.726906	3.33481e-05	1896	1896	0	0	297971	297951	20	0	REGENIE_BETA=-1.008709;REGENIE_SE=2.888257;MAC=20.000000	No	8	non-PW
TTN	Coding	2	178721131	178721918	ref	Coding	phecode_425.1	Primary/intrinsic cardiomyopathies	Coding	0.36469	0.00126892	104.812	0.726906	3.33481e-05	1896	1896	0	0	297971	297951	20	0	REGENIE_BETA=-1.008709;REGENIE_SE=2.888257;MAC=20.000000	No	8	non-PW
TTN	Coding	2	178531505	178531529	ref	Coding	phecode_425.1	Primary/intrinsic cardiomyopathies	Coding	12.7773	2.29536	71.1256	0.0290529	3.66829e-05	1896	1895	1	0	297971	297950	21	0	REGENIE_BETA=2.547670;REGENIE_SE=0.875923;MAC=22.000000	No	8	non-PW
TTN	Coding	2	178721151	178721922	ref	Coding	phecode_425.1	Primary/intrinsic cardiomyopathies	Coding	0.364007	0.00255236	51.9131	0.689655	3.66829e-05	1896	1896	0	0	297971	297949	22	0	REGENIE_BETA=-1.010583;REGENIE_SE=2.530737;MAC=22.000000	No	8	non-PW
TTN	Coding	2	178721185	178721922	ref	Coding	phecode_425.1	Primary/intrinsic cardiomyopathies	Coding	0.363997	0.00216838	61.1029	0.699032	3.50155e-05	1896	1896	0	0	297971	297950	21	0	REGENIE_BETA=-1.010609;REGENIE_SE=2.613909;MAC=21.000000	No	7	non-PW
TTN	Coding	2	178721850	178721922	ref	Coding	phecode_425.1	Primary/intrinsic cardiomyopathies	Coding	0.363928	0.0019652	67.3947	0.704371	3.33481e-05	1896	1896	0	0	297971	297951	20	0	REGENIE_BETA=-1.010798;REGENIE_SE=2.664011;MAC=20.000000	No	6	non-PW
TTN	Coding	2	178721850	178721922	ref	Coding	phecode_425.1	Primary/intrinsic cardiomyopathies	Coding	0.363928	0.0019652	67.3947	0.704371	3.33481e-05	1896	1896	0	0	297971	297951	20	0	REGENIE_BETA=-1.010798;REGENIE_SE=2.664011;MAC=20.000000	No	6	non-PW
TTN	Coding	2	178721850	178721922	ref	Coding	phecode_425.1	Primary/intrinsic cardiomyopathies	Coding	0.363928	0.0019652	67.3947	0.704371	3.33481e-05	1896	1896	0	0	297971	297951	20	0	REGENIE_BETA=-1.010798;REGENIE_SE=2.664011;MAC=20.000000	No	6	non-PW
TTN	Coding	2	178721850	178721922	ref	Coding	phecode_425.1	Primary/intrinsic cardiomyopathies	Coding	0.363928	0.0019652	67.3947	0.704371	3.33481e-05	1896	1896	0	0	297971	297951	20	0	REGENIE_BETA=-1.010798;REGENIE_SE=2.664011;MAC=20.000000	No	6	non-PW
TTN	Coding	2	178721891	178721925	ref	Coding	phecode_425.1	Primary/intrinsic cardiomyopathies	Coding	0.363917	0.00192519	68.7907	0.705466	3.33481e-05	1896	1896	0	0	297971	297951	20	0	REGENIE_BETA=-1.010830;REGENIE_SE=2.674488;MAC=20.000000	No	6	non-PW
TTN	Coding	2	178721906	178721931	ref	Coding	phecode_425.1	Primary/intrinsic cardiomyopathies	Coding	0.364235	0.00498088	26.6353	0.644669	5.00222e-05	1896	1896	0	0	297971	297941	30	0	REGENIE_BETA=-1.009956;REGENIE_SE=2.189934;MAC=30.000000	No	6	non-PW
TTN	Coding	2	178721909	178721931	ref	Coding	phecode_425.1	Primary/intrinsic cardiomyopathies	Coding	0.364228	0.00451887	29.3574	0.652016	4.83548e-05	1896	1896	0	0	297971	297942	29	0	REGENIE_BETA=-1.009974;REGENIE_SE=2.239592;MAC=29.000000	No	5	non-PW
TTN	Coding	2	178721918	178721931	ref	Coding	phecode_425.1	Primary/intrinsic cardiomyopathies	Coding	0.364197	0.00415965	31.8872	0.658013	4.66874e-05	1896	1896	0	0	297971	297943	28	0	REGENIE_BETA=-1.010061;REGENIE_SE=2.281810;MAC=28.000000	No	4	non-PW
TTN	Coding	2	178545642	178545642	ref	Coding	phecode_425.1	Primary/intrinsic cardiomyopathies	Coding	0.365125	0.00182479	73.0584	0.709394	3.83503e-05	1896	1896	0	0	297971	297948	23	0	REGENIE_BETA=-1.007517;REGENIE_SE=2.703507;MAC=23.000000	chr2:178545642:T:C	1	non-PW
TTN	Coding	2	178531508	178531529	ref	Coding	phecode_425.1	Primary/intrinsic cardiomyopathies	Coding	13.1881	2.35618	73.8166	0.0277081	3.50155e-05	1896	1895	1	0	297971	297951	20	0	REGENIE_BETA=2.579312;REGENIE_SE=0.878726;MAC=21.000000	No	7	non-PW
TTN	Coding	2	178721922	178721931	ref	Coding	phecode_425.1	Primary/intrinsic cardiomyopathies	Coding	0.364293	0.00235894	56.2582	0.694533	3.66829e-05	1896	1896	0	0	297971	297949	22	0	REGENIE_BETA=-1.009796;REGENIE_SE=2.571347;MAC=22.000000	No	3	non-PW
TTN	Coding	2	178721925	178721939	ref	Coding	phecode_425.1	Primary/intrinsic cardiomyopathies	Coding	0.365079	0.00108415	122.937	0.734326	3.33481e-05	1896	1896	0	0	297971	297951	20	0	REGENIE_BETA=-1.007641;REGENIE_SE=2.969094;MAC=20.000000	No	4	non-PW
TTN	Coding	2	178721931	178721949	ref	Coding	phecode_425.1	Primary/intrinsic cardiomyopathies	Coding	0.36508	0.00107962	123.454	0.73451	3.33481e-05	1896	1896	0	0	297971	297951	20	0	REGENIE_BETA=-1.007640;REGENIE_SE=2.971232;MAC=20.000000	No	4	non-PW
TTN	Coding	2	178721936	178721982	ref	Coding	phecode_425.1	Primary/intrinsic cardiomyopathies	Coding	0.364401	0.00420585	31.5723	0.657439	5.3357e-05	1896	1896	0	0	297971	297939	32	0	REGENIE_BETA=-1.009500;REGENIE_SE=2.276460;MAC=32.000000	No	8	non-PW
TTN	Coding	2	178721939	178721982	ref	Coding	phecode_425.1	Primary/intrinsic cardiomyopathies	Coding	0.364384	0.00415149	31.9825	0.658353	5.16896e-05	1896	1896	0	0	297971	297940	31	0	REGENIE_BETA=-1.009548;REGENIE_SE=2.283072;MAC=31.000000	No	7	non-PW
TTN	Coding	2	178721949	178721982	ref	Coding	phecode_425.1	Primary/intrinsic cardiomyopathies	Coding	0.364344	0.00392811	33.7941	0.662223	5.00222e-05	1896	1896	0	0	297971	297941	30	0	REGENIE_BETA=-1.009656;REGENIE_SE=2.311237;MAC=30.000000	No	6	non-PW
TTN	Coding	2	178721955	178721982	ref	Coding	phecode_425.1	Primary/intrinsic cardiomyopathies	Coding	0.364308	0.00379671	34.9566	0.664548	4.83548e-05	1896	1896	0	0	297971	297942	29	0	REGENIE_BETA=-1.009756;REGENIE_SE=2.328544;MAC=29.000000	No	5	non-PW
TTN	Coding	2	178721975	178721982	ref	Coding	phecode_425.1	Primary/intrinsic cardiomyopathies	Coding	0.364264	0.00353419	37.5441	0.669378	4.66874e-05	1896	1896	0	0	297971	297943	28	0	REGENIE_BETA=-1.009877;REGENIE_SE=2.365040;MAC=28.000000	No	4	non-PW
TTN	Coding	2	178721976	178721982	ref	Coding	phecode_425.1	Primary/intrinsic cardiomyopathies	Coding	0.364611	0.00276034	48.1612	0.685531	4.502e-05	1896	1896	0	0	297971	297944	27	0	REGENIE_BETA=-1.008924;REGENIE_SE=2.491616;MAC=27.000000	No	3	non-PW
TTN	Coding	2	178721981	178721997	ref	Coding	phecode_425.1	Primary/intrinsic cardiomyopathies	Coding	0.364333	0.00154782	85.7583	0.71708	3.33481e-05	1896	1896	0	0	297971	297951	20	0	REGENIE_BETA=-1.009686;REGENIE_SE=2.786387;MAC=20.000000	No	4	non-PW
TTN	Coding	2	178531514	178531532	ref	Coding	phecode_425.1	Primary/intrinsic cardiomyopathies	Coding	0.364864	0.00144482	92.14	0.720911	3.50155e-05	1896	1896	0	0	297971	297950	21	0	REGENIE_BETA=-1.008231;REGENIE_SE=2.822266;MAC=21.000000	No	7	non-PW
TTN	Coding	2	178721982	178722013	ref	Coding	phecode_425.1	Primary/intrinsic cardiomyopathies	Coding	0.365063	0.00199126	66.928	0.704696	4.00177e-05	1896	1896	0	0	297971	297947	24	0	REGENIE_BETA=-1.007685;REGENIE_SE=2.658877;MAC=24.000000	No	4	non-PW
TTN	Coding	2	178721991	178722042	ref	Coding	phecode_425.1	Primary/intrinsic cardiomyopathies	Coding	0.365141	0.002045	65.197	0.703322	4.00177e-05	1896	1896	0	0	297971	297947	24	0	REGENIE_BETA=-1.007473;REGENIE_SE=2.645398;MAC=24.000000	No	4	non-PW
TTN	Coding	2	178721991	178722042	ref	Coding	phecode_425.1	Primary/intrinsic cardiomyopathies	Coding	0.365141	0.002045	65.197	0.703322	4.00177e-05	1896	1896	0	0	297971	297947	24	0	REGENIE_BETA=-1.007473;REGENIE_SE=2.645398;MAC=24.000000	No	4	non-PW
TTN	Coding	2	178721997	178722042	ref	Coding	phecode_425.1	Primary/intrinsic cardiomyopathies	Coding	0.365114	0.00197179	67.6075	0.705272	3.83503e-05	1896	1896	0	0	297971	297948	23	0	REGENIE_BETA=-1.007546;REGENIE_SE=2.663960;MAC=23.000000	No	3	non-PW
TTN	Coding	2	178722013	178722047	ref	Coding	phecode_425.1	Primary/intrinsic cardiomyopathies	Coding	0.365128	0.0012643	105.448	0.727442	3.33481e-05	1896	1896	0	0	297971	297951	20	0	REGENIE_BETA=-1.007506;REGENIE_SE=2.890731;MAC=20.000000	No	3	non-PW
TTN	Coding	2	178722013	178722047	ref	Coding	phecode_425.1	Primary/intrinsic cardiomyopathies	Coding	0.365128	0.0012643	105.448	0.727442	3.33481e-05	1896	1896	0	0	297971	297951	20	0	REGENIE_BETA=-1.007506;REGENIE_SE=2.890731;MAC=20.000000	No	3	non-PW
TTN	Coding	2	178722042	178722062	ref	Coding	phecode_425.1	Primary/intrinsic cardiomyopathies	Coding	0.365052	0.00190965	69.784	0.706929	4.33526e-05	1896	1896	0	0	297971	297945	26	0	REGENIE_BETA=-1.007716;REGENIE_SE=2.680213;MAC=26.000000	No	4	non-PW
TTN	Coding	2	178722047	178722071	ref	Coding	phecode_425.1	Primary/intrinsic cardiomyopathies	Coding	0.364464	0.00138294	96.0521	0.722671	3.33481e-05	1896	1896	0	0	297971	297951	20	0	REGENIE_BETA=-1.009327;REGENIE_SE=2.844041;MAC=20.000000	No	4	non-PW
TTN	Coding	2	178722059	178722090	ref	Coding	phecode_425.1	Primary/intrinsic cardiomyopathies	Coding	0.364471	0.00146513	90.6674	0.719896	3.50155e-05	1896	1896	0	0	297971	297950	21	0	REGENIE_BETA=-1.009307;REGENIE_SE=2.814595;MAC=21.000000	No	4	non-PW
TTN	Coding	2	178722062	178722119	ref	Coding	phecode_425.1	Primary/intrinsic cardiomyopathies	Coding	0.36424	0.00131241	101.089	0.724956	3.33481e-05	1896	1896	0	0	297971	297951	20	0	REGENIE_BETA=-1.009942;REGENIE_SE=2.870433;MAC=20.000000	No	4	non-PW
TTN	Coding	2	178531517	178531538	ref	Coding	phecode_425.1	Primary/intrinsic cardiomyopathies	Coding	0.364637	0.00306091	43.4381	0.679132	4.33526e-05	1896	1896	0	0	297971	297945	26	0	REGENIE_BETA=-1.008854;REGENIE_SE=2.438917;MAC=26.000000	No	7	non-PW
TTN	Coding	2	178722071	178722274	ref	Coding	phecode_425.1	Primary/intrinsic cardiomyopathies	Coding	0.364411	0.00167265	79.3919	0.713252	3.33481e-05	1896	1896	0	0	297971	297951	20	0	REGENIE_BETA=-1.009473;REGENIE_SE=2.746923;MAC=20.000000	No	6	non-PW
TTN	Coding	2	178722090	178722276	ref	Coding	phecode_425.1	Primary/intrinsic cardiomyopathies	Coding	0.364987	0.00159669	83.4322	0.716104	3.66829e-05	1896	1896	0	0	297971	297949	22	0	REGENIE_BETA=-1.007894;REGENIE_SE=2.771443;MAC=22.000000	No	6	non-PW
TTN	Coding	2	178722119	178722276	ref	Coding	phecode_425.1	Primary/intrinsic cardiomyopathies	Coding	0.364954	0.00134122	99.3062	0.72454	3.33481e-05	1896	1896	0	0	297971	297951	20	0	REGENIE_BETA=-1.007984;REGENIE_SE=2.860355;MAC=20.000000	No	5	non-PW
TTN	Coding	2	178722132	178722277	ref	Coding	phecode_425.1	Primary/intrinsic cardiomyopathies	Coding	0.365255	0.00488433	27.3141	0.647297	6.1694e-05	1896	1896	0	0	297971	297934	37	0	REGENIE_BETA=-1.007161;REGENIE_SE=2.201348;MAC=37.000000	No	5	non-PW
TTN	Coding	2	178722134	178722277	ref	Coding	phecode_425.1	Primary/intrinsic cardiomyopathies	Coding	0.365248	0.0030906	43.1651	0.679129	5.00222e-05	1896	1896	0	0	297971	297941	30	0	REGENIE_BETA=-1.007179;REGENIE_SE=2.434847;MAC=30.000000	No	4	non-PW
TTN	Coding	2	178722274	178722277	ref	Coding	phecode_425.1	Primary/intrinsic cardiomyopathies	Coding	0.365223	0.00297236	44.8761	0.681563	4.83548e-05	1896	1896	0	0	297971	297942	29	0	REGENIE_BETA=-1.007247;REGENIE_SE=2.454715;MAC=29.000000	No	3	non-PW
TTN	Coding	2	178722276	178722277	ref	Coding	phecode_425.1	Primary/intrinsic cardiomyopathies	Coding	0.365222	0.00267968	49.7774	0.687921	4.66874e-05	1896	1896	0	0	297971	297943	28	0	REGENIE_BETA=-1.007249;REGENIE_SE=2.507602;MAC=28.000000	No	2	non-PW
TTN	Coding	2	178722277	178722289	ref	Coding	phecode_425.1	Primary/intrinsic cardiomyopathies	Coding	0.365323	0.00120831	110.452	0.72968	3.66829e-05	1896	1896	0	0	297971	297949	22	0	REGENIE_BETA=-1.006975;REGENIE_SE=2.914113;MAC=22.000000	No	2	non-PW
TTN	Coding	2	178722289	178722354	ref	Coding	phecode_425.1	Primary/intrinsic cardiomyopathies	Coding	0.36412	0.00187311	70.7824	0.707111	3.33481e-05	1896	1896	0	0	297971	297951	20	0	REGENIE_BETA=-1.010272;REGENIE_SE=2.688765;MAC=20.000000	No	6	non-PW
TTN	Coding	2	178722306	178722355	ref	Coding	phecode_425.1	Primary/intrinsic cardiomyopathies	Coding	0.36415	0.00168344	78.7701	0.712693	3.33481e-05	1896	1896	0	0	297971	297951	20	0	REGENIE_BETA=-1.010190;REGENIE_SE=2.743277;MAC=20.000000	No	6	non-PW
TTN	Coding	2	178531526	178531538	ref	Coding	phecode_425.1	Primary/intrinsic cardiomyopathies	Coding	0.364462	0.00227189	58.4677	0.696841	3.50155e-05	1896	1896	0	0	297971	297950	21	0	REGENIE_BETA=-1.009334;REGENIE_SE=2.590766;MAC=21.000000	No	6	non-PW
TTN	Coding	2	178722312	178722401	ref	Coding	phecode_425.1	Primary/intrinsic cardiomyopathies	Coding	0.364244	0.00524863	25.2778	0.640599	5.50244e-05	1896	1896	0	0	297971	297938	33	0	REGENIE_BETA=-1.009931;REGENIE_SE=2.163233;MAC=33.000000	No	11	non-PW
TTN	Coding	2	178722343	178722401	ref	Coding	phecode_425.1	Primary/intrinsic cardiomyopathies	Coding	0.364543	0.00434139	30.6103	0.655297	5.3357e-05	1896	1896	0	0	297971	297939	32	0	REGENIE_BETA=-1.009112;REGENIE_SE=2.260475;MAC=32.000000	No	10	non-PW
TTN	Coding	2	178722345	178722401	ref	Coding	phecode_425.1	Primary/intrinsic cardiomyopathies	Coding	0.364721	0.0036468	36.4761	0.667734	5.16896e-05	1896	1896	0	0	297971	297940	31	0	REGENIE_BETA=-1.008623;REGENIE_SE=2.349677;MAC=31.000000	No	9	non-PW
TTN	Coding	2	178722354	178722401	ref	Coding	phecode_425.1	Primary/intrinsic cardiomyopathies	Coding	0.364707	0.00360371	36.9095	0.668524	5.00222e-05	1896	1896	0	0	297971	297941	30	0	REGENIE_BETA=-1.008662;REGENIE_SE=2.355722;MAC=30.000000	No	8	non-PW
TTN	Coding	2	178722354	178722401	ref	Coding	phecode_425.1	Primary/intrinsic cardiomyopathies	Coding	0.364707	0.00360371	36.9095	0.668524	5.00222e-05	1896	1896	0	0	297971	297941	30	0	REGENIE_BETA=-1.008662;REGENIE_SE=2.355722;MAC=30.000000	No	8	non-PW
TTN	Coding	2	178722355	178722401	ref	Coding	phecode_425.1	Primary/intrinsic cardiomyopathies	Coding	0.36468	0.00351138	37.8745	0.67024	4.83548e-05	1896	1896	0	0	297971	297942	29	0	REGENIE_BETA=-1.008734;REGENIE_SE=2.368927;MAC=29.000000	No	7	non-PW
TTN	Coding	2	178722360	178722401	ref	Coding	phecode_425.1	Primary/intrinsic cardiomyopathies	Coding	0.364585	0.00296382	44.8482	0.681111	4.33526e-05	1896	1896	0	0	297971	297945	26	0	REGENIE_BETA=-1.008996;REGENIE_SE=2.455290;MAC=26.000000	No	6	non-PW
TTN	Coding	2	178722370	178722401	ref	Coding	phecode_425.1	Primary/intrinsic cardiomyopathies	Coding	0.364697	0.00245211	54.2404	0.692672	4.16851e-05	1896	1896	0	0	297971	297946	25	0	REGENIE_BETA=-1.008690;REGENIE_SE=2.552147;MAC=25.000000	No	5	non-PW
TTN	Coding	2	178722382	178722401	ref	Coding	phecode_425.1	Primary/intrinsic cardiomyopathies	Coding	0.365016	0.00173205	76.9242	0.712003	3.83503e-05	1896	1896	0	0	297971	297948	23	0	REGENIE_BETA=-1.007813;REGENIE_SE=2.729966;MAC=23.000000	No	3	non-PW
TTN	Coding	2	178722382	178722401	ref	Coding	phecode_425.1	Primary/intrinsic cardiomyopathies	Coding	0.365016	0.00173205	76.9242	0.712003	3.83503e-05	1896	1896	0	0	297971	297948	23	0	REGENIE_BETA=-1.007813;REGENIE_SE=2.729966;MAC=23.000000	No	3	non-PW
TTN	Coding	2	178531527	178531547	ref	Coding	phecode_425.1	Primary/intrinsic cardiomyopathies	Coding	0.364498	0.00198791	66.8337	0.704271	3.33481e-05	1896	1896	0	0	297971	297951	20	0	REGENIE_BETA=-1.009233;REGENIE_SE=2.658947;MAC=20.000000	No	6	non-PW
TTN	Coding	2	178722397	178722401	ref	Coding	phecode_425.1	Primary/intrinsic cardiomyopathies	Coding	0.364996	0.00151329	88.0348	0.71877	3.66829e-05	1896	1896	0	0	297971	297949	22	0	REGENIE_BETA=-1.007868;REGENIE_SE=2.798827;MAC=22.000000	No	2	non-PW
TTN	Coding	2	178722401	178722430	ref	Coding	phecode_425.1	Primary/intrinsic cardiomyopathies	Coding	0.365057	0.00351416	37.9228	0.670574	5.3357e-05	1896	1896	0	0	297971	297939	32	0	REGENIE_BETA=-1.007700;REGENIE_SE=2.369050;MAC=32.000000	No	4	non-PW
TTN	Coding	2	178722402	178722465	ref	Coding	phecode_425.1	Primary/intrinsic cardiomyopathies	Coding	0.365142	0.000998785	133.491	0.737932	3.33481e-05	1896	1896	0	0	297971	297951	20	0	REGENIE_BETA=-1.007468;REGENIE_SE=3.011026;MAC=20.000000	No	6	non-PW
TTN	Coding	2	178722403	178722480	ref	Coding	phecode_425.1	Primary/intrinsic cardiomyopathies	Coding	0.365251	0.00126227	105.689	0.727619	3.83503e-05	1896	1896	0	0	297971	297948	23	0	REGENIE_BETA=-1.007170;REGENIE_SE=2.891724;MAC=23.000000	No	7	non-PW
TTN	Coding	2	178722430	178722480	ref	Coding	phecode_425.1	Primary/intrinsic cardiomyopathies	Coding	0.365216	0.00113301	117.725	0.732488	3.66829e-05	1896	1896	0	0	297971	297949	22	0	REGENIE_BETA=-1.007266;REGENIE_SE=2.946796;MAC=22.000000	No	6	non-PW
TTN	Coding	2	178722430	178722480	ref	Coding	phecode_425.1	Primary/intrinsic cardiomyopathies	Coding	0.365216	0.00113301	117.725	0.732488	3.66829e-05	1896	1896	0	0	297971	297949	22	0	REGENIE_BETA=-1.007266;REGENIE_SE=2.946796;MAC=22.000000	No	6	non-PW
TTN	Coding	2	178722444	178722661	ref	Coding	phecode_425.1	Primary/intrinsic cardiomyopathies	Coding	0.36533	0.000800247	166.781	0.747232	3.33481e-05	1896	1896	0	0	297971	297951	20	0	REGENIE_BETA=-1.006954;REGENIE_SE=3.124362;MAC=20.000000	No	10	non-PW
TTN	Coding	2	178722444	178722661	ref	Coding	phecode_425.1	Primary/intrinsic cardiomyopathies	Coding	0.36533	0.000800247	166.781	0.747232	3.33481e-05	1896	1896	0	0	297971	297951	20	0	REGENIE_BETA=-1.006954;REGENIE_SE=3.124362;MAC=20.000000	No	10	non-PW
TTN	Coding	2	178722448	178722676	ref	Coding	phecode_425.1	Primary/intrinsic cardiomyopathies	Coding	0.365767	0.000569869	234.765	0.76041	3.50155e-05	1896	1896	0	0	297971	297950	21	0	REGENIE_BETA=-1.005760;REGENIE_SE=3.298196;MAC=21.000000	No	10	non-PW
TTN	Coding	2	178722465	178722676	ref	Coding	phecode_425.1	Primary/intrinsic cardiomyopathies	Coding	0.365743	0.000488201	274.001	0.765826	3.33481e-05	1896	1896	0	0	297971	297951	20	0	REGENIE_BETA=-1.005825;REGENIE_SE=3.377081;MAC=20.000000	No	9	non-PW
TTN	Coding	2	178531529	178531566	ref	Coding	phecode_425.1	Primary/intrinsic cardiomyopathies	Coding	0.36462	0.00158523	83.8663	0.716142	3.33481e-05	1896	1896	0	0	297971	297951	20	0	REGENIE_BETA=-1.008900;REGENIE_SE=2.774604;MAC=20.000000	No	8	non-PW
TTN	Coding	2	178722468	178722689	ref	Coding	phecode_425.1	Primary/intrinsic cardiomyopathies	Coding	0.36578	0.000425147	314.704	0.770509	3.33481e-05	1896	1896	0	0	297971	297951	20	0	REGENIE_BETA=-1.005722;REGENIE_SE=3.447693;MAC=20.000000	No	9	non-PW
TTN	Coding	2	178722468	178722689	ref	Coding	phecode_425.1	Primary/intrinsic cardiomyopathies	Coding	0.36578	0.000425147	314.704	0.770509	3.33481e-05	1896	1896	0	0	297971	297951	20	0	REGENIE_BETA=-1.005722;REGENIE_SE=3.447693;MAC=20.000000	No	9	non-PW
TTN	Coding	2	178722480	178722716	ref	Coding	phecode_425.1	Primary/intrinsic cardiomyopathies	Coding	0.365656	0.000601428	222.312	0.758377	3.50155e-05	1896	1896	0	0	297971	297950	21	0	REGENIE_BETA=-1.006062;REGENIE_SE=3.270541;MAC=21.000000	No	9	non-PW
TTN	Coding	2	178722480	178722716	ref	Coding	phecode_425.1	Primary/intrinsic cardiomyopathies	Coding	0.365656	0.000601428	222.312	0.758377	3.50155e-05	1896	1896	0	0	297971	297950	21	0	REGENIE_BETA=-1.006062;REGENIE_SE=3.270541;MAC=21.000000	No	9	non-PW
TTN	Coding	2	178722489	178722767	ref	Coding	phecode_425.1	Primary/intrinsic cardiomyopathies	Coding	0.365504	0.00163953	81.4827	0.715228	4.502e-05	1896	1896	0	0	297971	297944	27	0	REGENIE_BETA=-1.006477;REGENIE_SE=2.758657;MAC=27.000000	No	12	non-PW
TTN	Coding	2	178722523	178722767	ref	Coding	phecode_425.1	Primary/intrinsic cardiomyopathies	Coding	0.365477	0.00152819	87.4061	0.718705	4.33526e-05	1896	1896	0	0	297971	297945	26	0	REGENIE_BETA=-1.006552;REGENIE_SE=2.794499;MAC=26.000000	No	11	non-PW
TTN	Coding	2	178722532	178722767	ref	Coding	phecode_425.1	Primary/intrinsic cardiomyopathies	Coding	0.365447	0.00142454	93.7503	0.722092	4.16851e-05	1896	1896	0	0	297971	297946	25	0	REGENIE_BETA=-1.006635;REGENIE_SE=2.830292;MAC=25.000000	No	10	non-PW
TTN	Coding	2	178722543	178722772	ref	Coding	phecode_425.1	Primary/intrinsic cardiomyopathies	Coding	0.365272	0.000999011	133.556	0.738027	3.33481e-05	1896	1896	0	0	297971	297951	20	0	REGENIE_BETA=-1.007113;REGENIE_SE=3.011092;MAC=20.000000	No	10	non-PW
TTN	Coding	2	178722543	178722772	ref	Coding	phecode_425.1	Primary/intrinsic cardiomyopathies	Coding	0.365272	0.000999011	133.556	0.738027	3.33481e-05	1896	1896	0	0	297971	297951	20	0	REGENIE_BETA=-1.007113;REGENIE_SE=3.011092;MAC=20.000000	No	10	non-PW
TTN	Coding	2	178722661	178722796	ref	Coding	phecode_425.1	Primary/intrinsic cardiomyopathies	Coding	0.365376	0.00106555	125.287	0.735325	3.66829e-05	1896	1896	0	0	297971	297949	22	0	REGENIE_BETA=-1.006830;REGENIE_SE=2.978339;MAC=22.000000	No	10	non-PW
TTN	Coding	2	178531532	178531584	ref	Coding	phecode_425.1	Primary/intrinsic cardiomyopathies	Coding	0.364693	0.00217248	61.2207	0.699574	3.83503e-05	1896	1896	0	0	297971	297948	23	0	REGENIE_BETA=-1.008701;REGENIE_SE=2.613919;MAC=23.000000	No	9	non-PW
TTN	Coding	2	178722676	178722796	ref	Coding	phecode_425.1	Primary/intrinsic cardiomyopathies	Coding	0.365372	0.000895362	149.098	0.742709	3.50155e-05	1896	1896	0	0	297971	297950	21	0	REGENIE_BETA=-1.006838;REGENIE_SE=3.067120;MAC=21.000000	No	9	non-PW
TTN	Coding	2	178722689	178722809	ref	Coding	phecode_425.1	Primary/intrinsic cardiomyopathies	Coding	0.364985	0.00560139	23.7823	0.636247	6.33614e-05	1896	1896	0	0	297971	297933	38	0	REGENIE_BETA=-1.007899;REGENIE_SE=2.131080;MAC=38.000000	No	9	non-PW
TTN	Coding	2	178722716	178722809	ref	Coding	phecode_425.1	Primary/intrinsic cardiomyopathies	Coding	0.364964	0.00548	24.3064	0.637986	6.1694e-05	1896	1896	0	0	297971	297934	37	0	REGENIE_BETA=-1.007955;REGENIE_SE=2.142230;MAC=37.000000	No	8	non-PW
TTN	Coding	2	178722728	178722809	ref	Coding	phecode_425.1	Primary/intrinsic cardiomyopathies	Coding	0.364963	0.00471829	28.2302	0.649595	5.83592e-05	1896	1896	0	0	297971	297936	35	0	REGENIE_BETA=-1.007959;REGENIE_SE=2.218587;MAC=35.000000	No	7	non-PW
TTN	Coding	2	178722761	178722809	ref	Coding	phecode_425.1	Primary/intrinsic cardiomyopathies	Coding	0.36494	0.00445964	29.8637	0.653761	5.66918e-05	1896	1896	0	0	297971	297937	34	0	REGENIE_BETA=-1.008021;REGENIE_SE=2.247319;MAC=34.000000	No	6	non-PW
TTN	Coding	2	178722764	178722809	ref	Coding	phecode_425.1	Primary/intrinsic cardiomyopathies	Coding	0.364914	0.00424999	31.3323	0.657236	5.50244e-05	1896	1896	0	0	297971	297938	33	0	REGENIE_BETA=-1.008094;REGENIE_SE=2.271850;MAC=33.000000	No	5	non-PW
TTN	Coding	2	178722767	178722809	ref	Coding	phecode_425.1	Primary/intrinsic cardiomyopathies	Coding	0.364887	0.00410719	32.4169	0.659653	5.3357e-05	1896	1896	0	0	297971	297939	32	0	REGENIE_BETA=-1.008168;REGENIE_SE=2.289250;MAC=32.000000	No	4	non-PW
TTN	Coding	2	178722772	178722809	ref	Coding	phecode_425.1	Primary/intrinsic cardiomyopathies	Coding	0.3649	0.00187572	70.9873	0.707743	4.00177e-05	1896	1896	0	0	297971	297947	24	0	REGENIE_BETA=-1.008131;REGENIE_SE=2.689147;MAC=24.000000	No	3	non-PW
TTN	Coding	2	178722796	178722809	ref	Coding	phecode_425.1	Primary/intrinsic cardiomyopathies	Coding	0.364893	0.0016173	82.3265	0.715379	3.83503e-05	1896	1896	0	0	297971	297948	23	0	REGENIE_BETA=-1.008151;REGENIE_SE=2.764767;MAC=23.000000	No	2	non-PW
TTN	Coding	2	178722796	178722809	ref	Coding	phecode_425.1	Primary/intrinsic cardiomyopathies	Coding	0.364893	0.0016173	82.3265	0.715379	3.83503e-05	1896	1896	0	0	297971	297948	23	0	REGENIE_BETA=-1.008151;REGENIE_SE=2.764767;MAC=23.000000	No	2	non-PW
TTN	Coding	2	178531538	178531584	ref	Coding	phecode_425.1	Primary/intrinsic cardiomyopathies	Coding	0.364903	0.00154121	86.3961	0.717789	3.50155e-05	1896	1896	0	0	297971	297950	21	0	REGENIE_BETA=-1.008123;REGENIE_SE=2.789370;MAC=21.000000	No	8	non-PW
TTN	Coding	2	178722796	178722809	ref	Coding	phecode_425.1	Primary/intrinsic cardiomyopathies	Coding	0.364893	0.0016173	82.3265	0.715379	3.83503e-05	1896	1896	0	0	297971	297948	23	0	REGENIE_BETA=-1.008151;REGENIE_SE=2.764767;MAC=23.000000	No	2	non-PW
TTN	Coding	2	178722809	178722824	ref	Coding	phecode_425.1	Primary/intrinsic cardiomyopathies	Coding	0.364785	0.00129991	102.367	0.725864	3.33481e-05	1896	1896	0	0	297971	297951	20	0	REGENIE_BETA=-1.008447;REGENIE_SE=2.876079;MAC=20.000000	No	2	non-PW
TTN	Coding	2	178722824	178722929	ref	Coding	phecode_425.1	Primary/intrinsic cardiomyopathies	Coding	0.365301	0.002308	57.8184	0.696733	5.16896e-05	1896	1896	0	0	297971	297940	31	0	REGENIE_BETA=-1.007033;REGENIE_SE=2.583894;MAC=31.000000	No	8	non-PW
TTN	Coding	2	178722824	178722929	ref	Coding	phecode_425.1	Primary/intrinsic cardiomyopathies	Coding	0.365301	0.002308	57.8184	0.696733	5.16896e-05	1896	1896	0	0	297971	297940	31	0	REGENIE_BETA=-1.007033;REGENIE_SE=2.583894;MAC=31.000000	No	8	non-PW
TTN	Coding	2	178722836	178722929	ref	Coding	phecode_425.1	Primary/intrinsic cardiomyopathies	Coding	0.365273	0.0021543	61.934	0.70058	5.00222e-05	1896	1896	0	0	297971	297941	30	0	REGENIE_BETA=-1.007111;REGENIE_SE=2.619018;MAC=30.000000	No	7	non-PW
TTN	Coding	2	178722880	178722929	ref	Coding	phecode_425.1	Primary/intrinsic cardiomyopathies	Coding	0.365248	0.00197221	67.643	0.705383	4.83548e-05	1896	1896	0	0	297971	297942	29	0	REGENIE_BETA=-1.007178;REGENIE_SE=2.664040;MAC=29.000000	No	6	non-PW
TTN	Coding	2	178722880	178722929	ref	Coding	phecode_425.1	Primary/intrinsic cardiomyopathies	Coding	0.365248	0.00197221	67.643	0.705383	4.83548e-05	1896	1896	0	0	297971	297942	29	0	REGENIE_BETA=-1.007178;REGENIE_SE=2.664040;MAC=29.000000	No	6	non-PW
TTN	Coding	2	178722880	178722929	ref	Coding	phecode_425.1	Primary/intrinsic cardiomyopathies	Coding	0.365248	0.00197221	67.643	0.705383	4.83548e-05	1896	1896	0	0	297971	297942	29	0	REGENIE_BETA=-1.007178;REGENIE_SE=2.664040;MAC=29.000000	No	6	non-PW
TTN	Coding	2	178722881	178722929	ref	Coding	phecode_425.1	Primary/intrinsic cardiomyopathies	Coding	0.365216	0.00185587	71.8705	0.708589	4.66874e-05	1896	1896	0	0	297971	297943	28	0	REGENIE_BETA=-1.007267;REGENIE_SE=2.695015;MAC=28.000000	No	5	non-PW
TTN	Coding	2	178722890	178722934	ref	Coding	phecode_425.1	Primary/intrinsic cardiomyopathies	Coding	0.364921	0.00175437	75.9064	0.711259	4.00177e-05	1896	1896	0	0	297971	297947	24	0	REGENIE_BETA=-1.008074;REGENIE_SE=2.723302;MAC=24.000000	No	5	non-PW
TTN	Coding	2	178531547	178531634	ref	Coding	phecode_425.1	Primary/intrinsic cardiomyopathies	Coding	0.365351	0.0010806	123.525	0.734692	3.50155e-05	1896	1896	0	0	297971	297950	21	0	REGENIE_BETA=-1.006897;REGENIE_SE=2.971149;MAC=21.000000	No	12	non-PW
TTN	Coding	2	178722904	178722934	ref	Coding	phecode_425.1	Primary/intrinsic cardiomyopathies	Coding	0.364905	0.00172469	77.2057	0.712124	3.83503e-05	1896	1896	0	0	297971	297948	23	0	REGENIE_BETA=-1.008118;REGENIE_SE=2.731985;MAC=23.000000	No	4	non-PW
TTN	Coding	2	178722926	178722934	ref	Coding	phecode_425.1	Primary/intrinsic cardiomyopathies	Coding	0.364887	0.00117242	113.562	0.730684	3.33481e-05	1896	1896	0	0	297971	297951	20	0	REGENIE_BETA=-1.008168;REGENIE_SE=2.928888;MAC=20.000000	No	3	non-PW
TTN	Coding	2	178722929	178722935	ref	Coding	phecode_425.1	Primary/intrinsic cardiomyopathies	Coding	0.364893	0.00134336	99.1153	0.724413	3.50155e-05	1896	1896	0	0	297971	297950	21	0	REGENIE_BETA=-1.008151;REGENIE_SE=2.859458;MAC=21.000000	No	3	non-PW
TTN	Coding	2	178722929	178722935	ref	Coding	phecode_425.1	Primary/intrinsic cardiomyopathies	Coding	0.364893	0.00134336	99.1153	0.724413	3.50155e-05	1896	1896	0	0	297971	297950	21	0	REGENIE_BETA=-1.008151;REGENIE_SE=2.859458;MAC=21.000000	No	3	non-PW
TTN	Coding	2	178722934	178723063	ref	Coding	phecode_425.1	Primary/intrinsic cardiomyopathies	Coding	0.365144	0.00116626	114.323	0.731134	3.33481e-05	1896	1896	0	0	297971	297951	20	0	REGENIE_BETA=-1.007464;REGENIE_SE=2.931936;MAC=20.000000	No	5	non-PW
TTN	Coding	2	178722935	178723115	ref	Coding	phecode_425.1	Primary/intrinsic cardiomyopathies	Coding	0.363782	0.00256479	51.5978	0.68915	3.50155e-05	1896	1896	0	0	297971	297950	21	0	REGENIE_BETA=-1.011200;REGENIE_SE=2.527944;MAC=21.000000	No	7	non-PW
TTN	Coding	2	178723046	178723119	ref	Coding	phecode_425.1	Primary/intrinsic cardiomyopathies	Coding	0.363525	0.00328779	40.1942	0.673409	3.83503e-05	1896	1896	0	0	297971	297948	23	0	REGENIE_BETA=-1.011908;REGENIE_SE=2.400877;MAC=23.000000	No	7	non-PW
TTN	Coding	2	178723051	178723148	ref	Coding	phecode_425.1	Primary/intrinsic cardiomyopathies	Coding	0.363185	0.00285558	46.1915	0.682045	3.33481e-05	1896	1896	0	0	297971	297951	20	0	REGENIE_BETA=-1.012843;REGENIE_SE=2.472310;MAC=20.000000	No	8	non-PW
TTN	Coding	2	178723063	178723174	ref	Coding	phecode_425.1	Primary/intrinsic cardiomyopathies	Coding	0.363554	0.00435198	30.3704	0.654053	4.66874e-05	1896	1896	0	0	297971	297943	28	0	REGENIE_BETA=-1.011828;REGENIE_SE=2.257846;MAC=28.000000	No	8	non-PW
TTN	Coding	2	178723085	178723174	ref	Coding	phecode_425.1	Primary/intrinsic cardiomyopathies	Coding	0.363434	0.00392525	33.65	0.661314	4.33526e-05	1896	1896	0	0	297971	297945	26	0	REGENIE_BETA=-1.012157;REGENIE_SE=2.310333;MAC=26.000000	No	7	non-PW
TTN	Coding	2	178531551	178531634	ref	Coding	phecode_425.1	Primary/intrinsic cardiomyopathies	Coding	0.365314	0.000994084	134.248	0.738271	3.33481e-05	1896	1896	0	0	297971	297951	20	0	REGENIE_BETA=-1.006999;REGENIE_SE=3.013673;MAC=20.000000	No	11	non-PW
TTN	Coding	2	178723085	178723174	ref	Coding	phecode_425.1	Primary/intrinsic cardiomyopathies	Coding	0.363434	0.00392525	33.65	0.661314	4.33526e-05	1896	1896	0	0	297971	297945	26	0	REGENIE_BETA=-1.012157;REGENIE_SE=2.310333;MAC=26.000000	No	7	non-PW
TTN	Coding	2	178723096	178723174	ref	Coding	phecode_425.1	Primary/intrinsic cardiomyopathies	Coding	0.36329	0.00333737	39.5459	0.672187	4.00177e-05	1896	1896	0	0	297971	297947	24	0	REGENIE_BETA=-1.012554;REGENIE_SE=2.392910;MAC=24.000000	No	6	non-PW
TTN	Coding	2	178723115	178723174	ref	Coding	phecode_425.1	Primary/intrinsic cardiomyopathies	Coding	0.363358	0.00272656	48.4233	0.685056	3.83503e-05	1896	1896	0	0	297971	297948	23	0	REGENIE_BETA=-1.012367;REGENIE_SE=2.496142;MAC=23.000000	No	5	non-PW
TTN	Coding	2	178723119	178723174	ref	Coding	phecode_425.1	Primary/intrinsic cardiomyopathies	Coding	0.364353	0.00126388	105.036	0.726807	3.33481e-05	1896	1896	0	0	297971	297951	20	0	REGENIE_BETA=-1.009633;REGENIE_SE=2.889817;MAC=20.000000	No	4	non-PW
TTN	Coding	2	178723119	178723174	ref	Coding	phecode_425.1	Primary/intrinsic cardiomyopathies	Coding	0.364353	0.00126388	105.036	0.726807	3.33481e-05	1896	1896	0	0	297971	297951	20	0	REGENIE_BETA=-1.009633;REGENIE_SE=2.889817;MAC=20.000000	No	4	non-PW
TTN	Coding	2	178723130	178723198	ref	Coding	phecode_425.1	Primary/intrinsic cardiomyopathies	Coding	0.364776	0.0013382	99.4336	0.724495	3.33481e-05	1896	1896	0	0	297971	297951	20	0	REGENIE_BETA=-1.008472;REGENIE_SE=2.861258;MAC=20.000000	No	6	non-PW
TTN	Coding	2	178723148	178723217	ref	Coding	phecode_425.1	Primary/intrinsic cardiomyopathies	Coding	0.365315	0.00134016	99.5815	0.724883	3.83503e-05	1896	1896	0	0	297971	297948	23	0	REGENIE_BETA=-1.006994;REGENIE_SE=2.861262;MAC=23.000000	No	6	non-PW
TTN	Coding	2	178723148	178723217	ref	Coding	phecode_425.1	Primary/intrinsic cardiomyopathies	Coding	0.365315	0.00134016	99.5815	0.724883	3.83503e-05	1896	1896	0	0	297971	297948	23	0	REGENIE_BETA=-1.006994;REGENIE_SE=2.861262;MAC=23.000000	No	6	non-PW
TTN	Coding	2	178723174	178723217	ref	Coding	phecode_425.1	Primary/intrinsic cardiomyopathies	Coding	0.365285	0.00121312	109.992	0.729468	3.66829e-05	1896	1896	0	0	297971	297949	22	0	REGENIE_BETA=-1.007077;REGENIE_SE=2.912034;MAC=22.000000	No	5	non-PW
TTN	Coding	2	178723174	178723217	ref	Coding	phecode_425.1	Primary/intrinsic cardiomyopathies	Coding	0.365285	0.00121312	109.992	0.729468	3.66829e-05	1896	1896	0	0	297971	297949	22	0	REGENIE_BETA=-1.007077;REGENIE_SE=2.912034;MAC=22.000000	No	5	non-PW
TTN	Coding	2	178545821	178545821	ref	Coding	phecode_425.1	Primary/intrinsic cardiomyopathies	Coding	0.362224	0.00259262	50.6076	0.686997	3.33485e-05	1896	1896	0	0	297968	297948	20	0	REGENIE_BETA=-1.015492;REGENIE_SE=2.520247;MAC=20.000000	chr2:178545821:G:T	1	non-PW
TTN	Coding	2	178531554	178531653	ref	Coding	phecode_425.1	Primary/intrinsic cardiomyopathies	Coding	0.36485	0.00153937	86.4737	0.717801	3.66829e-05	1896	1896	0	0	297971	297949	22	0	REGENIE_BETA=-1.008270;REGENIE_SE=2.789904;MAC=22.000000	No	12	non-PW
TTN	Coding	2	178723181	178723220	ref	Coding	phecode_425.1	Primary/intrinsic cardiomyopathies	Coding	0.364432	0.00412064	32.2306	0.658937	4.502e-05	1896	1896	0	0	297971	297944	27	0	REGENIE_BETA=-1.009416;REGENIE_SE=2.286945;MAC=27.000000	No	6	non-PW
TTN	Coding	2	178723186	178723220	ref	Coding	phecode_425.1	Primary/intrinsic cardiomyopathies	Coding	0.364407	0.00376986	35.2248	0.665141	4.33526e-05	1896	1896	0	0	297971	297945	26	0	REGENIE_BETA=-1.009483;REGENIE_SE=2.332305;MAC=26.000000	No	5	non-PW
TTN	Coding	2	178723198	178723220	ref	Coding	phecode_425.1	Primary/intrinsic cardiomyopathies	Coding	0.36442	0.00269054	49.359	0.686899	3.83503e-05	1896	1896	0	0	297971	297948	23	0	REGENIE_BETA=-1.009447;REGENIE_SE=2.504417;MAC=23.000000	No	4	non-PW
TTN	Coding	2	178723217	178723220	ref	Coding	phecode_425.1	Primary/intrinsic cardiomyopathies	Coding	0.364405	0.00235278	56.4402	0.694789	3.66829e-05	1896	1896	0	0	297971	297949	22	0	REGENIE_BETA=-1.009489;REGENIE_SE=2.572838;MAC=22.000000	No	3	non-PW
TTN	Coding	2	178723218	178723276	ref	Coding	phecode_425.1	Primary/intrinsic cardiomyopathies	Coding	0.363772	0.00257259	51.4383	0.688959	3.33481e-05	1896	1896	0	0	297971	297951	20	0	REGENIE_BETA=-1.011229;REGENIE_SE=2.526379;MAC=20.000000	No	4	non-PW
TTN	Coding	2	178723220	178723300	ref	Coding	phecode_425.1	Primary/intrinsic cardiomyopathies	Coding	0.364124	0.00258845	51.2223	0.688933	3.50155e-05	1896	1896	0	0	297971	297950	21	0	REGENIE_BETA=-1.010261;REGENIE_SE=2.523738;MAC=21.000000	No	5	non-PW
TTN	Coding	2	178723243	178723318	ref	Coding	phecode_425.1	Primary/intrinsic cardiomyopathies	Coding	0.364134	0.00238327	55.6351	0.69379	3.83503e-05	1896	1896	0	0	297971	297948	23	0	REGENIE_BETA=-1.010234;REGENIE_SE=2.565888;MAC=23.000000	No	5	non-PW
TTN	Coding	2	178723243	178723318	ref	Coding	phecode_425.1	Primary/intrinsic cardiomyopathies	Coding	0.364134	0.00238327	55.6351	0.69379	3.83503e-05	1896	1896	0	0	297971	297948	23	0	REGENIE_BETA=-1.010234;REGENIE_SE=2.565888;MAC=23.000000	No	5	non-PW
TTN	Coding	2	178723276	178723318	ref	Coding	phecode_425.1	Primary/intrinsic cardiomyopathies	Coding	0.364098	0.0023117	57.3462	0.695509	3.66829e-05	1896	1896	0	0	297971	297949	22	0	REGENIE_BETA=-1.010332;REGENIE_SE=2.581394;MAC=22.000000	No	4	non-PW
TTN	Coding	2	178723298	178723318	ref	Coding	phecode_425.1	Primary/intrinsic cardiomyopathies	Coding	0.364624	0.00161811	82.1643	0.715117	3.50155e-05	1896	1896	0	0	297971	297950	21	0	REGENIE_BETA=-1.008887;REGENIE_SE=2.764137;MAC=21.000000	No	3	non-PW
TTN	Coding	2	178531565	178531653	ref	Coding	phecode_425.1	Primary/intrinsic cardiomyopathies	Coding	0.364805	0.00143621	92.6624	0.721149	3.50155e-05	1896	1896	0	0	297971	297950	21	0	REGENIE_BETA=-1.008391;REGENIE_SE=2.825233;MAC=21.000000	No	11	non-PW
TTN	Coding	2	178723300	178723318	ref	Coding	phecode_425.1	Primary/intrinsic cardiomyopathies	Coding	0.364614	0.00135165	98.3559	0.723885	3.33481e-05	1896	1896	0	0	297971	297951	20	0	REGENIE_BETA=-1.008917;REGENIE_SE=2.855925;MAC=20.000000	No	2	non-PW
TTN	Coding	2	178723318	178723321	ref	Coding	phecode_425.1	Primary/intrinsic cardiomyopathies	Coding	0.360722	0.00246736	52.7368	0.688494	3.66829e-05	1896	1896	0	0	297971	297949	22	0	REGENIE_BETA=-1.019647;REGENIE_SE=2.543394;MAC=22.000000	No	3	non-PW
TTN	Coding	2	178723318	178723321	ref	Coding	phecode_425.1	Primary/intrinsic cardiomyopathies	Coding	0.360722	0.00246736	52.7368	0.688494	3.66829e-05	1896	1896	0	0	297971	297949	22	0	REGENIE_BETA=-1.019647;REGENIE_SE=2.543394;MAC=22.000000	No	3	non-PW
TTN	Coding	2	178723318	178723321	ref	Coding	phecode_425.1	Primary/intrinsic cardiomyopathies	Coding	0.360722	0.00246736	52.7368	0.688494	3.66829e-05	1896	1896	0	0	297971	297949	22	0	REGENIE_BETA=-1.019647;REGENIE_SE=2.543394;MAC=22.000000	No	3	non-PW
TTN	Coding	2	178723319	178723465	ref	Coding	phecode_425.1	Primary/intrinsic cardiomyopathies	Coding	0.359996	0.0017812	72.7586	0.706034	3.33481e-05	1896	1896	0	0	297971	297951	20	0	REGENIE_BETA=-1.021662;REGENIE_SE=2.708625;MAC=20.000000	No	9	non-PW
TTN	Coding	2	178723321	178723477	ref	Coding	phecode_425.1	Primary/intrinsic cardiomyopathies	Coding	0.360437	0.00235715	55.1153	0.690904	3.50155e-05	1896	1896	0	0	297971	297950	21	0	REGENIE_BETA=-1.020438;REGENIE_SE=2.566305;MAC=21.000000	No	9	non-PW
TTN	Coding	2	178723433	178723543	ref	Coding	phecode_425.1	Primary/intrinsic cardiomyopathies	Coding	0.364944	0.00182706	72.8954	0.709166	4.33526e-05	1896	1896	0	0	297971	297945	26	0	REGENIE_BETA=-1.008012;REGENIE_SE=2.702620;MAC=26.000000	No	9	non-PW
TTN	Coding	2	178723433	178723543	ref	Coding	phecode_425.1	Primary/intrinsic cardiomyopathies	Coding	0.364944	0.00182706	72.8954	0.709166	4.33526e-05	1896	1896	0	0	297971	297945	26	0	REGENIE_BETA=-1.008012;REGENIE_SE=2.702620;MAC=26.000000	No	9	non-PW
TTN	Coding	2	178723438	178723543	ref	Coding	phecode_425.1	Primary/intrinsic cardiomyopathies	Coding	0.364902	0.00167528	79.4815	0.713606	4.16851e-05	1896	1896	0	0	297971	297946	25	0	REGENIE_BETA=-1.008126;REGENIE_SE=2.746811;MAC=25.000000	No	8	non-PW
TTN	Coding	2	178723441	178723543	ref	Coding	phecode_425.1	Primary/intrinsic cardiomyopathies	Coding	0.364898	0.00142272	93.5887	0.721683	4.00177e-05	1896	1896	0	0	297971	297947	24	0	REGENIE_BETA=-1.008138;REGENIE_SE=2.830178;MAC=24.000000	No	7	non-PW
TTN	Coding	2	178531566	178531653	ref	Coding	phecode_425.1	Primary/intrinsic cardiomyopathies	Coding	0.364805	0.00119146	111.697	0.729888	3.33481e-05	1896	1896	0	0	297971	297951	20	0	REGENIE_BETA=-1.008394;REGENIE_SE=2.920556;MAC=20.000000	No	10	non-PW
TTN	Coding	2	178723457	178723543	ref	Coding	phecode_425.1	Primary/intrinsic cardiomyopathies	Coding	0.364878	0.00139197	95.6458	0.722713	3.83503e-05	1896	1896	0	0	297971	297948	23	0	REGENIE_BETA=-1.008193;REGENIE_SE=2.841299;MAC=23.000000	No	6	non-PW
TTN	Coding	2	178723457	178723543	ref	Coding	phecode_425.1	Primary/intrinsic cardiomyopathies	Coding	0.364878	0.00139197	95.6458	0.722713	3.83503e-05	1896	1896	0	0	297971	297948	23	0	REGENIE_BETA=-1.008193;REGENIE_SE=2.841299;MAC=23.000000	No	6	non-PW
TTN	Coding	2	178723462	178723547	ref	Coding	phecode_425.1	Primary/intrinsic cardiomyopathies	Coding	0.365475	0.000805019	165.924	0.747107	3.50155e-05	1896	1896	0	0	297971	297950	21	0	REGENIE_BETA=-1.006558;REGENIE_SE=3.121530;MAC=21.000000	No	5	non-PW
TTN	Coding	2	178723465	178723556	ref	Coding	phecode_425.1	Primary/intrinsic cardiomyopathies	Coding	0.364849	0.00413166	32.2182	0.65919	5.66918e-05	1896	1896	0	0	297971	297937	34	0	REGENIE_BETA=-1.008272;REGENIE_SE=2.286167;MAC=34.000000	No	5	non-PW
TTN	Coding	2	178723477	178723556	ref	Coding	phecode_425.1	Primary/intrinsic cardiomyopathies	Coding	0.364823	0.00401713	33.1321	0.661154	5.50244e-05	1896	1896	0	0	297971	297938	33	0	REGENIE_BETA=-1.008344;REGENIE_SE=2.300473;MAC=33.000000	No	4	non-PW
TTN	Coding	2	178723477	178723556	ref	Coding	phecode_425.1	Primary/intrinsic cardiomyopathies	Coding	0.364823	0.00401713	33.1321	0.661154	5.50244e-05	1896	1896	0	0	297971	297938	33	0	REGENIE_BETA=-1.008344;REGENIE_SE=2.300473;MAC=33.000000	No	4	non-PW
TTN	Coding	2	178723543	178723556	ref	Coding	phecode_425.1	Primary/intrinsic cardiomyopathies	Coding	0.36481	0.00299566	44.4263	0.680664	5.00222e-05	1896	1896	0	0	297971	297941	30	0	REGENIE_BETA=-1.008379;REGENIE_SE=2.450153;MAC=30.000000	No	3	non-PW
TTN	Coding	2	178723547	178723556	ref	Coding	phecode_425.1	Primary/intrinsic cardiomyopathies	Coding	0.36457	0.00156053	85.1705	0.716881	3.66829e-05	1896	1896	0	0	297971	297949	22	0	REGENIE_BETA=-1.009036;REGENIE_SE=2.782547;MAC=22.000000	No	2	non-PW
TTN	Coding	2	178723556	178723562	ref	Coding	phecode_425.1	Primary/intrinsic cardiomyopathies	Coding	0.364106	0.00329776	40.2009	0.673801	4.16851e-05	1896	1896	0	0	297971	297946	25	0	REGENIE_BETA=-1.010311;REGENIE_SE=2.400146;MAC=25.000000	No	2	non-PW
TTN	Coding	2	178723562	178723589	ref	Coding	phecode_425.1	Primary/intrinsic cardiomyopathies	Coding	22.4108	0.419716	1196.63	0.125477	6.1694e-05	1896	1895	1	0	297971	297935	36	0	REGENIE_BETA=3.109545;REGENIE_SE=2.029487;MAC=37.000000	No	5	PWpos
TTN	Coding	2	178531578	178531662	ref	Coding	phecode_425.1	Primary/intrinsic cardiomyopathies	Coding	0.364725	0.00632122	21.0441	0.625919	6.00266e-05	1896	1896	0	0	297971	297935	36	0	REGENIE_BETA=-1.008611;REGENIE_SE=2.069034;MAC=36.000000	No	10	non-PW
TTN	Coding	2	178723573	178723589	ref	Coding	phecode_425.1	Primary/intrinsic cardiomyopathies	Coding	9.06071	1.66044	49.4426	0.0495939	4.502e-05	1896	1895	1	0	297971	297945	26	0	REGENIE_BETA=2.203948;REGENIE_SE=0.865763;MAC=27.000000	No	4	non-PW
TTN	Coding	2	178723583	178723589	ref	Coding	phecode_425.1	Primary/intrinsic cardiomyopathies	Coding	9.73836	1.7684	53.6279	0.044478	4.16851e-05	1896	1895	1	0	297971	297947	24	0	REGENIE_BETA=2.276073;REGENIE_SE=0.870423;MAC=25.000000	No	3	non-PW
TTN	Coding	2	178723589	178723603	ref	Coding	phecode_425.1	Primary/intrinsic cardiomyopathies	Coding	0.364495	0.00165098	80.4713	0.713988	3.50155e-05	1896	1896	0	0	297971	297950	21	0	REGENIE_BETA=-1.009243;REGENIE_SE=2.753695;MAC=21.000000	No	4	non-PW
TTN	Coding	2	178723597	178723684	ref	Coding	phecode_425.1	Primary/intrinsic cardiomyopathies	Coding	0.364715	0.0016144	82.3944	0.715313	3.50155e-05	1896	1896	0	0	297971	297950	21	0	REGENIE_BETA=-1.008638;REGENIE_SE=2.765436;MAC=21.000000	No	8	non-PW
TTN	Coding	2	178723603	178723684	ref	Coding	phecode_425.1	Primary/intrinsic cardiomyopathies	Coding	0.364665	0.00148332	89.6508	0.719462	3.33481e-05	1896	1896	0	0	297971	297951	20	0	REGENIE_BETA=-1.008777;REGENIE_SE=2.808571;MAC=20.000000	No	7	non-PW
TTN	Coding	2	178723612	178723690	ref	Coding	phecode_425.1	Primary/intrinsic cardiomyopathies	Coding	0.36505	0.00114226	116.664	0.731989	3.33481e-05	1896	1896	0	0	297971	297951	20	0	REGENIE_BETA=-1.007721;REGENIE_SE=2.942413;MAC=20.000000	No	7	non-PW
TTN	Coding	2	178723621	178723856	ref	Coding	phecode_425.1	Primary/intrinsic cardiomyopathies	Coding	0.365077	0.00147015	90.6581	0.720252	3.50155e-05	1896	1896	0	0	297971	297950	21	0	REGENIE_BETA=-1.007647;REGENIE_SE=2.813696;MAC=21.000000	No	7	non-PW
TTN	Coding	2	178723624	178723874	ref	Coding	phecode_425.1	Primary/intrinsic cardiomyopathies	Coding	0.365196	0.00131596	101.347	0.725637	3.50155e-05	1896	1896	0	0	297971	297950	21	0	REGENIE_BETA=-1.007321;REGENIE_SE=2.870395;MAC=21.000000	No	8	non-PW
TTN	Coding	2	178723684	178723874	ref	Coding	phecode_425.1	Primary/intrinsic cardiomyopathies	Coding	0.365158	0.00118145	112.861	0.730563	3.33481e-05	1896	1896	0	0	297971	297951	20	0	REGENIE_BETA=-1.007424;REGENIE_SE=2.925352;MAC=20.000000	No	7	non-PW
TTN	Coding	2	178723690	178723877	ref	Coding	phecode_425.1	Primary/intrinsic cardiomyopathies	Coding	0.365035	0.00143517	92.8463	0.721381	3.33481e-05	1896	1896	0	0	297971	297951	20	0	REGENIE_BETA=-1.007763;REGENIE_SE=2.825924;MAC=20.000000	No	8	non-PW
TTN	Coding	2	178531584	178531662	ref	Coding	phecode_425.1	Primary/intrinsic cardiomyopathies	Coding	0.364643	0.00565584	23.5092	0.635074	5.50244e-05	1896	1896	0	0	297971	297938	33	0	REGENIE_BETA=-1.008837;REGENIE_SE=2.125667;MAC=33.000000	No	9	non-PW
TTN	Coding	2	178723693	178723881	ref	Coding	phecode_425.1	Primary/intrinsic cardiomyopathies	Coding	0.365018	0.00193859	68.7293	0.706096	3.83503e-05	1896	1896	0	0	297971	297948	23	0	REGENIE_BETA=-1.007809;REGENIE_SE=2.672491;MAC=23.000000	No	8	non-PW
TTN	Coding	2	178723856	178723881	ref	Coding	phecode_425.1	Primary/intrinsic cardiomyopathies	Coding	0.364992	0.00187958	70.877	0.707717	3.66829e-05	1896	1896	0	0	297971	297949	22	0	REGENIE_BETA=-1.007880;REGENIE_SE=2.688226;MAC=22.000000	No	7	non-PW
TTN	Coding	2	178723873	178723892	ref	Coding	phecode_425.1	Primary/intrinsic cardiomyopathies	Coding	0.365159	0.00189371	70.4127	0.707472	4.00177e-05	1896	1896	0	0	297971	297947	24	0	REGENIE_BETA=-1.007422;REGENIE_SE=2.684639;MAC=24.000000	No	7	non-PW
TTN	Coding	2	178723873	178723892	ref	Coding	phecode_425.1	Primary/intrinsic cardiomyopathies	Coding	0.365159	0.00189371	70.4127	0.707472	4.00177e-05	1896	1896	0	0	297971	297947	24	0	REGENIE_BETA=-1.007422;REGENIE_SE=2.684639;MAC=24.000000	No	7	non-PW
TTN	Coding	2	178723874	178723892	ref	Coding	phecode_425.1	Primary/intrinsic cardiomyopathies	Coding	0.365128	0.00180609	73.816	0.709935	3.83503e-05	1896	1896	0	0	297971	297948	23	0	REGENIE_BETA=-1.007508;REGENIE_SE=2.708766;MAC=23.000000	No	6	non-PW
TTN	Coding	2	178723876	178723892	ref	Coding	phecode_425.1	Primary/intrinsic cardiomyopathies	Coding	0.365119	0.00134236	99.3117	0.72464	3.50155e-05	1896	1896	0	0	297971	297950	21	0	REGENIE_BETA=-1.007532;REGENIE_SE=2.860152;MAC=21.000000	No	5	non-PW
TTN	Coding	2	178723877	178723901	ref	Coding	phecode_425.1	Primary/intrinsic cardiomyopathies	Coding	0.363979	0.00670503	19.7583	0.619944	6.00266e-05	1896	1896	0	0	297971	297935	36	0	REGENIE_BETA=-1.010660;REGENIE_SE=2.037913;MAC=36.000000	No	5	non-PW
TTN	Coding	2	178723881	178723901	ref	Coding	phecode_425.1	Primary/intrinsic cardiomyopathies	Coding	0.363965	0.00619168	21.3949	0.626786	5.83592e-05	1896	1896	0	0	297971	297936	35	0	REGENIE_BETA=-1.010698;REGENIE_SE=2.078534;MAC=35.000000	No	4	non-PW
TTN	Coding	2	178723892	178723901	ref	Coding	phecode_425.1	Primary/intrinsic cardiomyopathies	Coding	0.363817	0.00477923	27.6955	0.647367	5.00222e-05	1896	1896	0	0	297971	297941	30	0	REGENIE_BETA=-1.011103;REGENIE_SE=2.210434;MAC=30.000000	No	3	non-PW
TTN	Coding	2	178723892	178723901	ref	Coding	phecode_425.1	Primary/intrinsic cardiomyopathies	Coding	0.363817	0.00477923	27.6955	0.647367	5.00222e-05	1896	1896	0	0	297971	297941	30	0	REGENIE_BETA=-1.011103;REGENIE_SE=2.210434;MAC=30.000000	No	3	non-PW
TTN	Coding	2	178531589	178531662	ref	Coding	phecode_425.1	Primary/intrinsic cardiomyopathies	Coding	0.364671	0.00434329	30.6185	0.655403	4.83548e-05	1896	1896	0	0	297971	297942	29	0	REGENIE_BETA=-1.008759;REGENIE_SE=2.260432;MAC=29.000000	No	8	non-PW
TTN	Coding	2	178723895	178723919	ref	Coding	phecode_425.1	Primary/intrinsic cardiomyopathies	Coding	0.363337	0.00259859	50.8019	0.687938	3.50155e-05	1896	1896	0	0	297971	297950	21	0	REGENIE_BETA=-1.012426;REGENIE_SE=2.520638;MAC=21.000000	No	3	non-PW
TTN	Coding	2	178723901	178723919	ref	Coding	phecode_425.1	Primary/intrinsic cardiomyopathies	Coding	0.363248	0.00236622	55.7635	0.693363	3.33481e-05	1896	1896	0	0	297971	297951	20	0	REGENIE_BETA=-1.012670;REGENIE_SE=2.568308;MAC=20.000000	No	2	non-PW
TTN	Coding	2	178723919	178724053	ref	Coding	phecode_425.1	Primary/intrinsic cardiomyopathies	Coding	0.364772	0.00134701	98.7806	0.724182	3.33481e-05	1896	1896	0	0	297971	297951	20	0	REGENIE_BETA=-1.008483;REGENIE_SE=2.857902;MAC=20.000000	No	6	non-PW
TTN	Coding	2	178723919	178724053	ref	Coding	phecode_425.1	Primary/intrinsic cardiomyopathies	Coding	0.364772	0.00134701	98.7806	0.724182	3.33481e-05	1896	1896	0	0	297971	297951	20	0	REGENIE_BETA=-1.008483;REGENIE_SE=2.857902;MAC=20.000000	No	6	non-PW
TTN	Coding	2	178723945	178724054	ref	Coding	phecode_425.1	Primary/intrinsic cardiomyopathies	Coding	0.36488	0.00109661	121.409	0.733661	3.33481e-05	1896	1896	0	0	297971	297951	20	0	REGENIE_BETA=-1.008186;REGENIE_SE=2.962988;MAC=20.000000	No	6	non-PW
TTN	Coding	2	178724002	178724093	ref	Coding	phecode_425.1	Primary/intrinsic cardiomyopathies	Coding	0.364851	0.00101929	130.597	0.736825	3.3349e-05	1896	1896	0	0	297963	297943	20	0	REGENIE_BETA=-1.008266;REGENIE_SE=3.000249;MAC=20.000000	No	7	non-PW
TTN	Coding	2	178724003	178724095	ref	Coding	phecode_425.1	Primary/intrinsic cardiomyopathies	Coding	0.364155	0.00169889	78.0563	0.712231	3.66839e-05	1896	1896	0	0	297963	297941	22	0	REGENIE_BETA=-1.010175;REGENIE_SE=2.738625;MAC=22.000000	No	7	non-PW
TTN	Coding	2	178724032	178724095	ref	Coding	phecode_425.1	Primary/intrinsic cardiomyopathies	Coding	0.364069	0.00154412	85.8396	0.716969	3.3349e-05	1896	1896	0	0	297963	297943	20	0	REGENIE_BETA=-1.010412;REGENIE_SE=2.787241;MAC=20.000000	No	6	non-PW
TTN	Coding	2	178724053	178724102	ref	Coding	phecode_425.1	Primary/intrinsic cardiomyopathies	Coding	0.363529	0.00278775	47.4052	0.683867	4.00188e-05	1896	1896	0	0	297963	297939	24	0	REGENIE_BETA=-1.011895;REGENIE_SE=2.485059;MAC=24.000000	No	7	non-PW
TTN	Coding	2	178724054	178724102	ref	Coding	phecode_425.1	Primary/intrinsic cardiomyopathies	Coding	0.363345	0.00181345	72.8	0.708119	3.50165e-05	1896	1896	0	0	297963	297942	21	0	REGENIE_BETA=-1.012403;REGENIE_SE=2.704192;MAC=21.000000	No	6	non-PW
TTN	Coding	2	178531591	178531662	ref	Coding	phecode_425.1	Primary/intrinsic cardiomyopathies	Coding	0.364607	0.00380563	34.9319	0.664698	4.502e-05	1896	1896	0	0	297971	297944	27	0	REGENIE_BETA=-1.008936;REGENIE_SE=2.327766;MAC=27.000000	No	7	non-PW
TTN	Coding	2	178724088	178724110	ref	Coding	phecode_425.1	Primary/intrinsic cardiomyopathies	Coding	0.363279	0.00173627	76.0089	0.710329	3.3349e-05	1896	1896	0	0	297963	297943	20	0	REGENIE_BETA=-1.012584;REGENIE_SE=2.726292;MAC=20.000000	No	6	non-PW
TTN	Coding	2	178724093	178724116	ref	Coding	phecode_425.1	Primary/intrinsic cardiomyopathies	Coding	0.363424	0.00261534	50.5009	0.687638	3.83514e-05	1896	1896	0	0	297963	297940	23	0	REGENIE_BETA=-1.012184;REGENIE_SE=2.517483;MAC=23.000000	No	7	non-PW
TTN	Coding	2	178724095	178724116	ref	Coding	phecode_425.1	Primary/intrinsic cardiomyopathies	Coding	0.363377	0.00253113	52.1676	0.689544	3.66839e-05	1896	1896	0	0	297963	297941	22	0	REGENIE_BETA=-1.012314;REGENIE_SE=2.534116;MAC=22.000000	No	6	non-PW
TTN	Coding	2	178724096	178724143	ref	Coding	phecode_425.1	Primary/intrinsic cardiomyopathies	Coding	0.364054	0.00179443	73.8591	0.70931	3.83514e-05	1896	1896	0	0	297963	297940	23	0	REGENIE_BETA=-1.010454;REGENIE_SE=2.710566;MAC=23.000000	No	6	non-PW
TTN	Coding	2	178724102	178724143	ref	Coding	phecode_425.1	Primary/intrinsic cardiomyopathies	Coding	0.364392	0.00104588	126.957	0.735339	3.50165e-05	1896	1896	0	0	297963	297942	21	0	REGENIE_BETA=-1.009524;REGENIE_SE=2.986471;MAC=21.000000	No	5	non-PW
TTN	Coding	2	178724110	178724316	ref	Coding	phecode_425.1	Primary/intrinsic cardiomyopathies	Coding	0.364917	0.00155988	85.3682	0.717204	3.50165e-05	1896	1896	0	0	297963	297942	21	0	REGENIE_BETA=-1.008085;REGENIE_SE=2.783244;MAC=21.000000	No	10	non-PW
TTN	Coding	2	178724116	178724316	ref	Coding	phecode_425.1	Primary/intrinsic cardiomyopathies	Coding	0.364872	0.00141334	94.1966	0.721979	3.3349e-05	1896	1896	0	0	297963	297943	20	0	REGENIE_BETA=-1.008208;REGENIE_SE=2.833517;MAC=20.000000	No	9	non-PW
TTN	Coding	2	178724143	178724355	ref	Coding	phecode_425.1	Primary/intrinsic cardiomyopathies	Coding	0.364458	0.00546425	24.3088	0.637642	5.50259e-05	1896	1896	0	0	297963	297930	33	0	REGENIE_BETA=-1.009345;REGENIE_SE=2.142990;MAC=33.000000	No	9	non-PW
TTN	Coding	2	178724143	178724355	ref	Coding	phecode_425.1	Primary/intrinsic cardiomyopathies	Coding	0.364458	0.00546425	24.3088	0.637642	5.50259e-05	1896	1896	0	0	297963	297930	33	0	REGENIE_BETA=-1.009345;REGENIE_SE=2.142990;MAC=33.000000	No	9	non-PW
TTN	Coding	2	178724280	178724355	ref	Coding	phecode_425.1	Primary/intrinsic cardiomyopathies	Coding	0.364343	0.0047968	27.6738	0.647667	4.83561e-05	1896	1896	0	0	297963	297934	29	0	REGENIE_BETA=-1.009660;REGENIE_SE=2.209298;MAC=29.000000	No	8	non-PW
TTN	Coding	2	178531608	178531662	ref	Coding	phecode_425.1	Primary/intrinsic cardiomyopathies	Coding	0.364574	0.00368111	36.1071	0.666945	4.33526e-05	1896	1896	0	0	297971	297945	26	0	REGENIE_BETA=-1.009026;REGENIE_SE=2.344694;MAC=26.000000	No	6	non-PW
TTN	Coding	2	178724298	178724355	ref	Coding	phecode_425.1	Primary/intrinsic cardiomyopathies	Coding	0.36434	0.00409797	32.3925	0.659232	4.50212e-05	1896	1896	0	0	297963	297936	27	0	REGENIE_BETA=-1.009668;REGENIE_SE=2.289631;MAC=27.000000	No	7	non-PW
TTN	Coding	2	178724302	178724355	ref	Coding	phecode_425.1	Primary/intrinsic cardiomyopathies	Coding	0.364325	0.00369954	35.8783	0.666346	4.33537e-05	1896	1896	0	0	297963	297937	26	0	REGENIE_BETA=-1.009708;REGENIE_SE=2.341798;MAC=26.000000	No	6	non-PW
TTN	Coding	2	178724307	178724355	ref	Coding	phecode_425.1	Primary/intrinsic cardiomyopathies	Coding	0.364387	0.00317889	41.7687	0.676466	4.16863e-05	1896	1896	0	0	297963	297938	25	0	REGENIE_BETA=-1.009539;REGENIE_SE=2.419272;MAC=25.000000	No	5	non-PW
TTN	Coding	2	178724312	178724355	ref	Coding	phecode_425.1	Primary/intrinsic cardiomyopathies	Coding	0.364352	0.0028727	46.2118	0.682826	4.00188e-05	1896	1896	0	0	297963	297939	24	0	REGENIE_BETA=-1.009635;REGENIE_SE=2.470897;MAC=24.000000	No	4	non-PW
TTN	Coding	2	178724316	178724355	ref	Coding	phecode_425.1	Primary/intrinsic cardiomyopathies	Coding	0.364248	0.00252189	52.6101	0.690598	3.66839e-05	1896	1896	0	0	297963	297941	22	0	REGENIE_BETA=-1.009919;REGENIE_SE=2.537203;MAC=22.000000	No	3	non-PW
TTN	Coding	2	178724320	178724376	ref	Coding	phecode_425.1	Primary/intrinsic cardiomyopathies	Coding	0.364535	0.00382065	34.7809	0.664351	5.00235e-05	1896	1896	0	0	297963	297933	30	0	REGENIE_BETA=-1.009133;REGENIE_SE=2.325656;MAC=30.000000	No	5	non-PW
TTN	Coding	2	178724355	178724376	ref	Coding	phecode_425.1	Primary/intrinsic cardiomyopathies	Coding	0.364495	0.00359544	36.9514	0.66846	4.83561e-05	1896	1896	0	0	297963	297934	29	0	REGENIE_BETA=-1.009242;REGENIE_SE=2.356598;MAC=29.000000	No	4	non-PW
TTN	Coding	2	178724355	178724376	ref	Coding	phecode_425.1	Primary/intrinsic cardiomyopathies	Coding	0.364495	0.00359544	36.9514	0.66846	4.83561e-05	1896	1896	0	0	297963	297934	29	0	REGENIE_BETA=-1.009242;REGENIE_SE=2.356598;MAC=29.000000	No	4	non-PW
TTN	Coding	2	178724364	178724417	ref	Coding	phecode_425.1	Primary/intrinsic cardiomyopathies	Coding	0.365271	0.00316656	42.135	0.677603	5.66933e-05	1896	1896	0	0	297963	297929	34	0	REGENIE_BETA=-1.007116;REGENIE_SE=2.422491;MAC=34.000000	No	7	non-PW
TTN	Coding	2	178724376	178724417	ref	Coding	phecode_425.1	Primary/intrinsic cardiomyopathies	Coding	0.365275	0.00286037	46.6464	0.683999	5.50259e-05	1896	1896	0	0	297963	297930	33	0	REGENIE_BETA=-1.007104;REGENIE_SE=2.474382;MAC=33.000000	No	6	non-PW
TTN	Coding	2	178531608	178531662	ref	Coding	phecode_425.1	Primary/intrinsic cardiomyopathies	Coding	0.364574	0.00368111	36.1071	0.666945	4.33526e-05	1896	1896	0	0	297971	297945	26	0	REGENIE_BETA=-1.009026;REGENIE_SE=2.344694;MAC=26.000000	No	6	non-PW
TTN	Coding	2	178724379	178724417	ref	Coding	phecode_425.1	Primary/intrinsic cardiomyopathies	Coding	0.365212	0.00085997	155.098	0.744238	3.50165e-05	1896	1896	0	0	297963	297942	21	0	REGENIE_BETA=-1.007276;REGENIE_SE=3.087473;MAC=21.000000	No	4	non-PW
TTN	Coding	2	178724383	178724445	ref	Coding	phecode_425.1	Primary/intrinsic cardiomyopathies	Coding	0.364413	0.00176169	75.3804	0.71059	3.66829e-05	1896	1896	0	0	297971	297949	22	0	REGENIE_BETA=-1.009467;REGENIE_SE=2.720466;MAC=22.000000	No	6	non-PW
TTN	Coding	2	178724388	178724445	ref	Coding	phecode_425.1	Primary/intrinsic cardiomyopathies	Coding	0.36436	0.00165449	80.2411	0.713761	3.50155e-05	1896	1896	0	0	297971	297950	21	0	REGENIE_BETA=-1.009614;REGENIE_SE=2.752422;MAC=21.000000	No	5	non-PW
TTN	Coding	2	178724417	178724445	ref	Coding	phecode_425.1	Primary/intrinsic cardiomyopathies	Coding	0.364296	0.00149276	88.9034	0.718833	3.33481e-05	1896	1896	0	0	297971	297951	20	0	REGENIE_BETA=-1.009788;REGENIE_SE=2.804816;MAC=20.000000	No	4	non-PW
TTN	Coding	2	178724421	178724455	ref	Coding	phecode_425.1	Primary/intrinsic cardiomyopathies	Coding	0.363415	0.00305592	43.218	0.678015	3.50155e-05	1896	1896	0	0	297971	297950	21	0	REGENIE_BETA=-1.012209;REGENIE_SE=2.438038;MAC=21.000000	No	5	non-PW
TTN	Coding	2	178724432	178724455	ref	Coding	phecode_425.1	Primary/intrinsic cardiomyopathies	Coding	0.363339	0.00275189	47.9726	0.684474	3.33481e-05	1896	1896	0	0	297971	297951	20	0	REGENIE_BETA=-1.012420;REGENIE_SE=2.491397;MAC=20.000000	No	4	non-PW
TTN	Coding	2	178724445	178724458	ref	Coding	phecode_425.1	Primary/intrinsic cardiomyopathies	Coding	0.363331	0.00286518	46.0737	0.681981	3.33481e-05	1896	1896	0	0	297971	297951	20	0	REGENIE_BETA=-1.012441;REGENIE_SE=2.470802;MAC=20.000000	No	4	non-PW
TTN	Coding	2	178724445	178724458	ref	Coding	phecode_425.1	Primary/intrinsic cardiomyopathies	Coding	0.363331	0.00286518	46.0737	0.681981	3.33481e-05	1896	1896	0	0	297971	297951	20	0	REGENIE_BETA=-1.012441;REGENIE_SE=2.470802;MAC=20.000000	No	4	non-PW
TTN	Coding	2	178724451	178724472	ref	Coding	phecode_425.1	Primary/intrinsic cardiomyopathies	Coding	0.363854	0.00220117	60.1452	0.698057	3.33481e-05	1896	1896	0	0	297971	297951	20	0	REGENIE_BETA=-1.011002;REGENIE_SE=2.606050;MAC=20.000000	No	5	non-PW
TTN	Coding	2	178724455	178724523	ref	Coding	phecode_425.1	Primary/intrinsic cardiomyopathies	Coding	0.362685	0.00397834	33.0642	0.659575	3.66829e-05	1896	1896	0	0	297971	297949	22	0	REGENIE_BETA=-1.014220;REGENIE_SE=2.302426;MAC=22.000000	No	8	non-PW
TTN	Coding	2	178531629	178531662	ref	Coding	phecode_425.1	Primary/intrinsic cardiomyopathies	Coding	0.364548	0.0033646	39.4981	0.672935	4.16851e-05	1896	1896	0	0	297971	297946	25	0	REGENIE_BETA=-1.009097;REGENIE_SE=2.390528;MAC=25.000000	No	5	non-PW
TTN	Coding	2	178724458	178724533	ref	Coding	phecode_425.1	Primary/intrinsic cardiomyopathies	Coding	0.363307	0.00553529	23.8455	0.635293	5.00222e-05	1896	1896	0	0	297971	297941	30	0	REGENIE_BETA=-1.012507;REGENIE_SE=2.134786;MAC=30.000000	No	8	non-PW
TTN	Coding	2	178724470	178724533	ref	Coding	phecode_425.1	Primary/intrinsic cardiomyopathies	Coding	0.36325	0.00511947	25.7743	0.641438	4.83548e-05	1896	1896	0	0	297971	297942	29	0	REGENIE_BETA=-1.012664;REGENIE_SE=2.174550;MAC=29.000000	No	7	non-PW
TTN	Coding	2	178724472	178724533	ref	Coding	phecode_425.1	Primary/intrinsic cardiomyopathies	Coding	0.363116	0.00438765	30.051	0.652982	4.502e-05	1896	1896	0	0	297971	297944	27	0	REGENIE_BETA=-1.013033;REGENIE_SE=2.253067;MAC=27.000000	No	6	non-PW
TTN	Coding	2	178724482	178724533	ref	Coding	phecode_425.1	Primary/intrinsic cardiomyopathies	Coding	0.363061	0.00423814	31.1016	0.65545	4.33526e-05	1896	1896	0	0	297971	297945	26	0	REGENIE_BETA=-1.013185;REGENIE_SE=2.270677;MAC=26.000000	No	5	non-PW
TTN	Coding	2	178724490	178724533	ref	Coding	phecode_425.1	Primary/intrinsic cardiomyopathies	Coding	0.363256	0.0034118	38.6761	0.670695	4.16851e-05	1896	1896	0	0	297971	297946	25	0	REGENIE_BETA=-1.012647;REGENIE_SE=2.381609;MAC=25.000000	No	4	non-PW
TTN	Coding	2	178724511	178724533	ref	Coding	phecode_425.1	Primary/intrinsic cardiomyopathies	Coding	0.363174	0.00312187	42.2488	0.676408	4.00177e-05	1896	1896	0	0	297971	297947	24	0	REGENIE_BETA=-1.012874;REGENIE_SE=2.426804;MAC=24.000000	No	3	non-PW
TTN	Coding	2	178724523	178725433	ref	Coding	phecode_425.1	Primary/intrinsic cardiomyopathies	Coding	10.3317	1.7992	59.3285	0.0416162	3.50155e-05	1896	1895	1	0	297971	297951	20	0	REGENIE_BETA=2.335216;REGENIE_SE=0.891789;MAC=21.000000	No	5	non-PW
TTN	Coding	2	178724523	178725433	ref	Coding	phecode_425.1	Primary/intrinsic cardiomyopathies	Coding	10.3317	1.7992	59.3285	0.0416162	3.50155e-05	1896	1895	1	0	297971	297951	20	0	REGENIE_BETA=2.335216;REGENIE_SE=0.891789;MAC=21.000000	No	5	non-PW
TTN	Coding	2	178724533	178725456	ref	Coding	phecode_425.1	Primary/intrinsic cardiomyopathies	Coding	10.5504	1.85078	60.1431	0.04001	3.50155e-05	1896	1895	1	0	297971	297951	20	0	REGENIE_BETA=2.356167;REGENIE_SE=0.888057;MAC=21.000000	No	5	non-PW
TTN	Coding	2	178725397	178725562	ref	Coding	phecode_425.1	Primary/intrinsic cardiomyopathies	Coding	53.6234	0.669376	4295.76	0.0749974	3.33481e-05	1896	1895	1	0	297971	297952	19	0	REGENIE_BETA=3.981986;REGENIE_SE=2.236468;MAC=20.000000	No	9	PWpos
TTN	Coding	2	178545916	178545916	ref	Coding	phecode_425.1	Primary/intrinsic cardiomyopathies	Coding	0.364338	0.0303645	4.37164	0.425795	0.000156737	1896	1896	0	0	297970	297877	92	1	REGENIE_BETA=-1.009672;REGENIE_SE=1.267784;MAC=94.000000	chr2:178545916:T:C	1	non-PW
TTN	Coding	2	178531634	178531662	ref	Coding	phecode_425.1	Primary/intrinsic cardiomyopathies	Coding	0.364513	0.00308827	43.0241	0.678443	4.00177e-05	1896	1896	0	0	297971	297947	24	0	REGENIE_BETA=-1.009193;REGENIE_SE=2.434204;MAC=24.000000	No	4	non-PW
TTN	Coding	2	178725397	178725562	ref	Coding	phecode_425.1	Primary/intrinsic cardiomyopathies	Coding	53.6234	0.669376	4295.76	0.0749974	3.33481e-05	1896	1895	1	0	297971	297952	19	0	REGENIE_BETA=3.981986;REGENIE_SE=2.236468;MAC=20.000000	No	9	PWpos
TTN	Coding	2	178725432	178725581	ref	Coding	phecode_425.1	Primary/intrinsic cardiomyopathies	Coding	52.0374	0.658123	4114.57	0.0763381	3.33481e-05	1896	1895	1	0	297971	297952	19	0	REGENIE_BETA=3.951963;REGENIE_SE=2.229799;MAC=20.000000	No	10	PWpos
TTN	Coding	2	178725433	178725596	ref	Coding	phecode_425.1	Primary/intrinsic cardiomyopathies	Coding	55.3918	0.6816	4501.54	0.0735936	3.33481e-05	1896	1895	1	0	297971	297952	19	0	REGENIE_BETA=4.014432;REGENIE_SE=2.243788;MAC=20.000000	No	10	PWpos
TTN	Coding	2	178725456	178725599	ref	Coding	phecode_425.1	Primary/intrinsic cardiomyopathies	Coding	0.360791	0.00458643	28.3816	0.647144	3.33481e-05	1896	1896	0	0	297971	297951	20	0	REGENIE_BETA=-1.019457;REGENIE_SE=2.227182;MAC=20.000000	No	10	non-PW
TTN	Coding	2	178725481	178725625	ref	Coding	phecode_425.1	Primary/intrinsic cardiomyopathies	Coding	0.360859	0.00459011	28.3695	0.647158	3.33481e-05	1896	1896	0	0	297971	297951	20	0	REGENIE_BETA=-1.019269;REGENIE_SE=2.226869;MAC=20.000000	No	10	non-PW
TTN	Coding	2	178725504	178725631	ref	Coding	phecode_425.1	Primary/intrinsic cardiomyopathies	Coding	0.361691	0.00450223	29.0569	0.649522	3.83503e-05	1896	1896	0	0	297971	297948	23	0	REGENIE_BETA=-1.016964;REGENIE_SE=2.237908;MAC=23.000000	No	10	non-PW
TTN	Coding	2	178725530	178725631	ref	Coding	phecode_425.1	Primary/intrinsic cardiomyopathies	Coding	0.361392	0.00371687	35.1383	0.662959	3.33481e-05	1896	1896	0	0	297971	297951	20	0	REGENIE_BETA=-1.017792;REGENIE_SE=2.335289;MAC=20.000000	No	9	non-PW
TTN	Coding	2	178725556	178725647	ref	Coding	phecode_425.1	Primary/intrinsic cardiomyopathies	Coding	0.363934	0.00242115	54.7045	0.692685	3.50155e-05	1896	1896	0	0	297971	297950	21	0	REGENIE_BETA=-1.010783;REGENIE_SE=2.557562;MAC=21.000000	No	9	non-PW
TTN	Coding	2	178725562	178725768	ref	Coding	phecode_425.1	Primary/intrinsic cardiomyopathies	Coding	0.363976	0.00218139	60.7311	0.698677	3.33481e-05	1896	1896	0	0	297971	297951	20	0	REGENIE_BETA=-1.010668;REGENIE_SE=2.610825;MAC=20.000000	No	9	non-PW
TTN	Coding	2	178725568	178725770	ref	Coding	phecode_425.1	Primary/intrinsic cardiomyopathies	Coding	0.364614	0.0059276	22.4279	0.631191	6.00266e-05	1896	1896	0	0	297971	297935	36	0	REGENIE_BETA=-1.008915;REGENIE_SE=2.101682;MAC=36.000000	No	9	non-PW
TTN	Coding	2	178531637	178531662	ref	Coding	phecode_425.1	Primary/intrinsic cardiomyopathies	Coding	0.364509	0.00248105	53.5527	0.691807	3.66829e-05	1896	1896	0	0	297971	297949	22	0	REGENIE_BETA=-1.009205;REGENIE_SE=2.545899;MAC=22.000000	No	3	non-PW
TTN	Coding	2	178725581	178725770	ref	Coding	phecode_425.1	Primary/intrinsic cardiomyopathies	Coding	0.364731	0.00523091	25.4313	0.641412	5.83592e-05	1896	1896	0	0	297971	297936	35	0	REGENIE_BETA=-1.008594;REGENIE_SE=2.165640;MAC=35.000000	No	8	non-PW
TTN	Coding	2	178725596	178725770	ref	Coding	phecode_425.1	Primary/intrinsic cardiomyopathies	Coding	0.364702	0.00506133	26.2792	0.64395	5.66918e-05	1896	1896	0	0	297971	297937	34	0	REGENIE_BETA=-1.008674;REGENIE_SE=2.182414;MAC=34.000000	No	7	non-PW
TTN	Coding	2	178725596	178725770	ref	Coding	phecode_425.1	Primary/intrinsic cardiomyopathies	Coding	0.364702	0.00506133	26.2792	0.64395	5.66918e-05	1896	1896	0	0	297971	297937	34	0	REGENIE_BETA=-1.008674;REGENIE_SE=2.182414;MAC=34.000000	No	7	non-PW
TTN	Coding	2	178725599	178725770	ref	Coding	phecode_425.1	Primary/intrinsic cardiomyopathies	Coding	0.364671	0.00484331	27.4574	0.647296	5.50244e-05	1896	1896	0	0	297971	297938	33	0	REGENIE_BETA=-1.008760;REGENIE_SE=2.204834;MAC=33.000000	No	6	non-PW
TTN	Coding	2	178725625	178725770	ref	Coding	phecode_425.1	Primary/intrinsic cardiomyopathies	Coding	0.364685	0.00333311	39.9012	0.673692	4.83548e-05	1896	1896	0	0	297971	297942	29	0	REGENIE_BETA=-1.008721;REGENIE_SE=2.395518;MAC=29.000000	No	5	non-PW
TTN	Coding	2	178725631	178725770	ref	Coding	phecode_425.1	Primary/intrinsic cardiomyopathies	Coding	0.364815	0.00223909	59.4393	0.697994	4.33526e-05	1896	1896	0	0	297971	297945	26	0	REGENIE_BETA=-1.008366;REGENIE_SE=2.598681;MAC=26.000000	No	4	non-PW
TTN	Coding	2	178725647	178725770	ref	Coding	phecode_425.1	Primary/intrinsic cardiomyopathies	Coding	0.365479	0.00100058	133.497	0.738125	3.50155e-05	1896	1896	0	0	297971	297950	21	0	REGENIE_BETA=-1.006548;REGENIE_SE=3.010578;MAC=21.000000	No	3	non-PW
TTN	Coding	2	178725647	178725770	ref	Coding	phecode_425.1	Primary/intrinsic cardiomyopathies	Coding	0.365479	0.00100058	133.497	0.738125	3.50155e-05	1896	1896	0	0	297971	297950	21	0	REGENIE_BETA=-1.006548;REGENIE_SE=3.010578;MAC=21.000000	No	3	non-PW
TTN	Coding	2	178725768	178725797	ref	Coding	phecode_425.1	Primary/intrinsic cardiomyopathies	Coding	0.365253	0.00264475	50.443	0.688737	4.83548e-05	1896	1896	0	0	297971	297942	29	0	REGENIE_BETA=-1.007166;REGENIE_SE=2.514338;MAC=29.000000	No	4	non-PW
TTN	Coding	2	178725770	178725797	ref	Coding	phecode_425.1	Primary/intrinsic cardiomyopathies	Coding	0.365237	0.00241517	55.2335	0.694068	4.66874e-05	1896	1896	0	0	297971	297943	28	0	REGENIE_BETA=-1.007208;REGENIE_SE=2.560648;MAC=28.000000	No	3	non-PW
TTN	Coding	2	178531653	178531662	ref	Coding	phecode_425.1	Primary/intrinsic cardiomyopathies	Coding	0.364459	0.00230807	57.5504	0.695939	3.50155e-05	1896	1896	0	0	297971	297950	21	0	REGENIE_BETA=-1.009341;REGENIE_SE=2.582702;MAC=21.000000	No	2	non-PW
TTN	Coding	2	178725797	178725842	ref	Coding	phecode_425.1	Primary/intrinsic cardiomyopathies	Coding	0.364957	0.00134573	98.9747	0.724384	3.50155e-05	1896	1896	0	0	297971	297950	21	0	REGENIE_BETA=-1.007976;REGENIE_SE=2.858645;MAC=21.000000	No	6	non-PW
TTN	Coding	2	178725820	178725926	ref	Coding	phecode_425.1	Primary/intrinsic cardiomyopathies	Coding	0.363136	0.00687105	19.1918	0.616779	6.1694e-05	1896	1896	0	0	297971	297934	37	0	REGENIE_BETA=-1.012978;REGENIE_SE=2.024252;MAC=37.000000	No	11	non-PW
TTN	Coding	2	178725820	178725926	ref	Coding	phecode_425.1	Primary/intrinsic cardiomyopathies	Coding	0.363136	0.00687105	19.1918	0.616779	6.1694e-05	1896	1896	0	0	297971	297934	37	0	REGENIE_BETA=-1.012978;REGENIE_SE=2.024252;MAC=37.000000	No	11	non-PW
TTN	Coding	2	178725837	178725926	ref	Coding	phecode_425.1	Primary/intrinsic cardiomyopathies	Coding	0.363108	0.00627038	21.027	0.624708	6.00266e-05	1896	1896	0	0	297971	297935	36	0	REGENIE_BETA=-1.013054;REGENIE_SE=2.070887;MAC=36.000000	No	10	non-PW
TTN	Coding	2	178725841	178725926	ref	Coding	phecode_425.1	Primary/intrinsic cardiomyopathies	Coding	0.363005	0.00590043	22.3327	0.629709	5.66918e-05	1896	1896	0	0	297971	297937	34	0	REGENIE_BETA=-1.013339;REGENIE_SE=2.101769;MAC=34.000000	No	9	non-PW
TTN	Coding	2	178725842	178725926	ref	Coding	phecode_425.1	Primary/intrinsic cardiomyopathies	Coding	0.362958	0.00574828	22.9179	0.631815	5.50244e-05	1896	1896	0	0	297971	297938	33	0	REGENIE_BETA=-1.013467;REGENIE_SE=2.115032;MAC=33.000000	No	8	non-PW
TTN	Coding	2	178725854	178725926	ref	Coding	phecode_425.1	Primary/intrinsic cardiomyopathies	Coding	0.362457	0.00349576	37.5811	0.668248	4.33526e-05	1896	1896	0	0	297971	297945	26	0	REGENIE_BETA=-1.014850;REGENIE_SE=2.368081;MAC=26.000000	No	7	non-PW
TTN	Coding	2	178725869	178725926	ref	Coding	phecode_425.1	Primary/intrinsic cardiomyopathies	Coding	0.362136	0.00276057	47.5056	0.683099	3.83503e-05	1896	1896	0	0	297971	297948	23	0	REGENIE_BETA=-1.015735;REGENIE_SE=2.488098;MAC=23.000000	No	6	non-PW
TTN	Coding	2	178725869	178725926	ref	Coding	phecode_425.1	Primary/intrinsic cardiomyopathies	Coding	0.362136	0.00276057	47.5056	0.683099	3.83503e-05	1896	1896	0	0	297971	297948	23	0	REGENIE_BETA=-1.015735;REGENIE_SE=2.488098;MAC=23.000000	No	6	non-PW
TTN	Coding	2	178725873	178725926	ref	Coding	phecode_425.1	Primary/intrinsic cardiomyopathies	Coding	0.365242	0.00135141	98.7135	0.724427	3.66829e-05	1896	1896	0	0	297971	297949	22	0	REGENIE_BETA=-1.007194;REGENIE_SE=2.856897;MAC=22.000000	No	5	non-PW
TTN	Coding	2	178531662	178531663	ref	Coding	phecode_425.1	Primary/intrinsic cardiomyopathies	Coding	0.364811	0.00217989	61.0521	0.699494	3.66829e-05	1896	1896	0	0	297971	297949	22	0	REGENIE_BETA=-1.008376;REGENIE_SE=2.612346;MAC=22.000000	No	2	non-PW
TTN	Coding	2	178725891	178725926	ref	Coding	phecode_425.1	Primary/intrinsic cardiomyopathies	Coding	0.365212	0.00129066	103.342	0.726556	3.50155e-05	1896	1896	0	0	297971	297950	21	0	REGENIE_BETA=-1.007278;REGENIE_SE=2.880318;MAC=21.000000	No	4	non-PW
TTN	Coding	2	178725899	178725926	ref	Coding	phecode_425.1	Primary/intrinsic cardiomyopathies	Coding	0.365177	0.00115371	115.587	0.731647	3.33481e-05	1896	1896	0	0	297971	297951	20	0	REGENIE_BETA=-1.007374;REGENIE_SE=2.937500;MAC=20.000000	No	3	non-PW
TTN	Coding	2	178725903	178725927	ref	Coding	phecode_425.1	Primary/intrinsic cardiomyopathies	Coding	0.365021	0.00192945	69.0562	0.706351	3.83503e-05	1896	1896	0	0	297971	297948	23	0	REGENIE_BETA=-1.007800;REGENIE_SE=2.674907;MAC=23.000000	No	3	non-PW
TTN	Coding	2	178725926	178725927	ref	Coding	phecode_425.1	Primary/intrinsic cardiomyopathies	Coding	0.364988	0.00184636	72.1506	0.708654	3.66829e-05	1896	1896	0	0	297971	297949	22	0	REGENIE_BETA=-1.007890;REGENIE_SE=2.697318;MAC=22.000000	No	2	non-PW
TTN	Coding	2	178725927	178726011	ref	Coding	phecode_425.1	Primary/intrinsic cardiomyopathies	Coding	0.365329	0.000934156	142.872	0.740911	3.50155e-05	1896	1896	0	0	297971	297950	21	0	REGENIE_BETA=-1.006958;REGENIE_SE=3.045418;MAC=21.000000	No	8	non-PW
TTN	Coding	2	178725956	178726022	ref	Coding	phecode_425.1	Primary/intrinsic cardiomyopathies	Coding	0.36529	0.00129751	102.841	0.726375	3.83503e-05	1896	1896	0	0	297971	297948	23	0	REGENIE_BETA=-1.007064;REGENIE_SE=2.877729;MAC=23.000000	No	8	non-PW
TTN	Coding	2	178725959	178726041	ref	Coding	phecode_425.1	Primary/intrinsic cardiomyopathies	Coding	0.365112	0.00116528	114.399	0.731146	3.33481e-05	1896	1896	0	0	297971	297951	20	0	REGENIE_BETA=-1.007550;REGENIE_SE=2.932321;MAC=20.000000	No	8	non-PW
TTN	Coding	2	178725972	178726046	ref	Coding	phecode_425.1	Primary/intrinsic cardiomyopathies	Coding	0.364662	0.00278632	47.7254	0.685008	4.33526e-05	1896	1896	0	0	297971	297945	26	0	REGENIE_BETA=-1.008785;REGENIE_SE=2.486907;MAC=26.000000	No	9	non-PW
TTN	Coding	2	178725974	178726046	ref	Coding	phecode_425.1	Primary/intrinsic cardiomyopathies	Coding	0.364569	0.00206941	64.2263	0.702148	3.83503e-05	1896	1896	0	0	297971	297948	23	0	REGENIE_BETA=-1.009040;REGENIE_SE=2.638545;MAC=23.000000	No	8	non-PW
TTN	Coding	2	178726005	178726046	ref	Coding	phecode_425.1	Primary/intrinsic cardiomyopathies	Coding	0.364523	0.00196287	67.6955	0.704978	3.66829e-05	1896	1896	0	0	297971	297949	22	0	REGENIE_BETA=-1.009165;REGENIE_SE=2.665449;MAC=22.000000	No	7	non-PW
TTN	Coding	2	178531663	178531732	ref	Coding	phecode_425.1	Primary/intrinsic cardiomyopathies	Coding	0.36497	0.00111609	119.348	0.732955	3.33481e-05	1896	1896	0	0	297971	297951	20	0	REGENIE_BETA=-1.007940;REGENIE_SE=2.954127;MAC=20.000000	No	10	non-PW
TTN	Coding	2	178726007	178726046	ref	Coding	phecode_425.1	Primary/intrinsic cardiomyopathies	Coding	0.364504	0.00193016	68.8353	0.705862	3.50155e-05	1896	1896	0	0	297971	297950	21	0	REGENIE_BETA=-1.009217;REGENIE_SE=2.673995;MAC=21.000000	No	6	non-PW
TTN	Coding	2	178726011	178726046	ref	Coding	phecode_425.1	Primary/intrinsic cardiomyopathies	Coding	0.36445	0.00179143	74.1441	0.709753	3.33481e-05	1896	1896	0	0	297971	297951	20	0	REGENIE_BETA=-1.009366;REGENIE_SE=2.711977;MAC=20.000000	No	5	non-PW
TTN	Coding	2	178726022	178727105	ref	Coding	phecode_425.1	Primary/intrinsic cardiomyopathies	Coding	0.36445	0.00200127	66.3699	0.703864	3.33481e-05	1896	1896	0	0	297971	297951	20	0	REGENIE_BETA=-1.009366;REGENIE_SE=2.655462;MAC=20.000000	No	5	non-PW
TTN	Coding	2	178726041	178727140	ref	Coding	phecode_425.1	Primary/intrinsic cardiomyopathies	Coding	0.364655	0.0013975	95.151	0.722333	3.33481e-05	1896	1896	0	0	297971	297951	20	0	REGENIE_BETA=-1.008803;REGENIE_SE=2.838964;MAC=20.000000	No	6	non-PW
TTN	Coding	2	178726041	178727140	ref	Coding	phecode_425.1	Primary/intrinsic cardiomyopathies	Coding	0.364655	0.0013975	95.151	0.722333	3.33481e-05	1896	1896	0	0	297971	297951	20	0	REGENIE_BETA=-1.008803;REGENIE_SE=2.838964;MAC=20.000000	No	6	non-PW
TTN	Coding	2	178726041	178727140	ref	Coding	phecode_425.1	Primary/intrinsic cardiomyopathies	Coding	0.364655	0.0013975	95.151	0.722333	3.33481e-05	1896	1896	0	0	297971	297951	20	0	REGENIE_BETA=-1.008803;REGENIE_SE=2.838964;MAC=20.000000	No	6	non-PW
TTN	Coding	2	178726046	178727183	ref	Coding	phecode_425.1	Primary/intrinsic cardiomyopathies	Coding	0.364865	0.00156524	85.052	0.716989	4.00177e-05	1896	1896	0	0	297971	297947	24	0	REGENIE_BETA=-1.008228;REGENIE_SE=2.781424;MAC=24.000000	No	8	non-PW
TTN	Coding	2	178727105	178727195	ref	Coding	phecode_425.1	Primary/intrinsic cardiomyopathies	Coding	0.364766	0.000867468	153.382	0.743533	3.33481e-05	1896	1896	0	0	297971	297951	20	0	REGENIE_BETA=-1.008500;REGENIE_SE=3.082420;MAC=20.000000	No	7	non-PW
TTN	Coding	2	178727132	178727217	ref	Coding	phecode_425.1	Primary/intrinsic cardiomyopathies	Coding	0.364796	0.000817652	162.754	0.745957	3.33481e-05	1896	1896	0	0	297971	297951	20	0	REGENIE_BETA=-1.008418;REGENIE_SE=3.112637;MAC=20.000000	No	8	non-PW
TTN	Coding	2	178727140	178727284	ref	Coding	phecode_425.1	Primary/intrinsic cardiomyopathies	Coding	0.364942	0.00114322	116.498	0.731863	3.66829e-05	1896	1896	0	0	297971	297949	22	0	REGENIE_BETA=-1.008016;REGENIE_SE=2.941834;MAC=22.000000	No	9	non-PW
TTN	Coding	2	178531679	178531754	ref	Coding	phecode_425.1	Primary/intrinsic cardiomyopathies	Coding	0.36479	0.0012489	106.551	0.727724	3.50155e-05	1896	1896	0	0	297971	297950	21	0	REGENIE_BETA=-1.008434;REGENIE_SE=2.896513;MAC=21.000000	No	12	non-PW
TTN	Coding	2	178727147	178727284	ref	Coding	phecode_425.1	Primary/intrinsic cardiomyopathies	Coding	0.364892	0.00102277	130.183	0.736712	3.50155e-05	1896	1896	0	0	297971	297950	21	0	REGENIE_BETA=-1.008153;REGENIE_SE=2.998572;MAC=21.000000	No	8	non-PW
TTN	Coding	2	178727183	178727284	ref	Coding	phecode_425.1	Primary/intrinsic cardiomyopathies	Coding	0.364846	0.000878217	151.571	0.743091	3.33481e-05	1896	1896	0	0	297971	297951	20	0	REGENIE_BETA=-1.008281;REGENIE_SE=3.076248;MAC=20.000000	No	7	non-PW
TTN	Coding	2	178727183	178727284	ref	Coding	phecode_425.1	Primary/intrinsic cardiomyopathies	Coding	0.364846	0.000878217	151.571	0.743091	3.33481e-05	1896	1896	0	0	297971	297951	20	0	REGENIE_BETA=-1.008281;REGENIE_SE=3.076248;MAC=20.000000	No	7	non-PW
TTN	Coding	2	178727195	178727329	ref	Coding	phecode_425.1	Primary/intrinsic cardiomyopathies	Coding	0.364757	0.00092508	143.823	0.740866	3.33481e-05	1896	1896	0	0	297971	297951	20	0	REGENIE_BETA=-1.008524;REGENIE_SE=3.049600;MAC=20.000000	No	9	non-PW
TTN	Coding	2	178727213	178727341	ref	Coding	phecode_425.1	Primary/intrinsic cardiomyopathies	Coding	0.36466	0.00136493	97.4237	0.723461	3.66829e-05	1896	1896	0	0	297971	297949	22	0	REGENIE_BETA=-1.008791;REGENIE_SE=2.851002;MAC=22.000000	No	9	non-PW
TTN	Coding	2	178727217	178727341	ref	Coding	phecode_425.1	Primary/intrinsic cardiomyopathies	Coding	0.364604	0.00125368	106.036	0.727392	3.50155e-05	1896	1896	0	0	297971	297950	21	0	REGENIE_BETA=-1.008943;REGENIE_SE=2.894301;MAC=21.000000	No	8	non-PW
TTN	Coding	2	178727269	178727341	ref	Coding	phecode_425.1	Primary/intrinsic cardiomyopathies	Coding	0.364544	0.00110265	120.521	0.733143	3.33481e-05	1896	1896	0	0	297971	297951	20	0	REGENIE_BETA=-1.009108;REGENIE_SE=2.959714;MAC=20.000000	No	7	non-PW
TTN	Coding	2	178727269	178727341	ref	Coding	phecode_425.1	Primary/intrinsic cardiomyopathies	Coding	0.364544	0.00110265	120.521	0.733143	3.33481e-05	1896	1896	0	0	297971	297951	20	0	REGENIE_BETA=-1.009108;REGENIE_SE=2.959714;MAC=20.000000	No	7	non-PW
TTN	Coding	2	178727284	178727366	ref	Coding	phecode_425.1	Primary/intrinsic cardiomyopathies	Coding	0.364383	0.00271902	48.8318	0.686225	4.16851e-05	1896	1896	0	0	297971	297946	25	0	REGENIE_BETA=-1.009551;REGENIE_SE=2.498991;MAC=25.000000	No	8	non-PW
TTN	Coding	2	178727306	178727366	ref	Coding	phecode_425.1	Primary/intrinsic cardiomyopathies	Coding	0.364132	0.00192955	68.7163	0.70554	3.33481e-05	1896	1896	0	0	297971	297951	20	0	REGENIE_BETA=-1.010240;REGENIE_SE=2.673634;MAC=20.000000	No	7	non-PW
TTN	Coding	2	178531682	178531769	ref	Coding	phecode_425.1	Primary/intrinsic cardiomyopathies	Coding	0.364807	0.00186763	71.2584	0.707888	3.83503e-05	1896	1896	0	0	297971	297948	23	0	REGENIE_BETA=-1.008386;REGENIE_SE=2.691222;MAC=23.000000	No	14	non-PW
TTN	Coding	2	178727306	178727366	ref	Coding	phecode_425.1	Primary/intrinsic cardiomyopathies	Coding	0.364132	0.00192955	68.7163	0.70554	3.33481e-05	1896	1896	0	0	297971	297951	20	0	REGENIE_BETA=-1.010240;REGENIE_SE=2.673634;MAC=20.000000	No	7	non-PW
TTN	Coding	2	178727306	178727366	ref	Coding	phecode_425.1	Primary/intrinsic cardiomyopathies	Coding	0.364132	0.00192955	68.7163	0.70554	3.33481e-05	1896	1896	0	0	297971	297951	20	0	REGENIE_BETA=-1.010240;REGENIE_SE=2.673634;MAC=20.000000	No	7	non-PW
TTN	Coding	2	178727320	178727369	ref	Coding	phecode_425.1	Primary/intrinsic cardiomyopathies	Coding	0.364164	0.00205307	64.5938	0.702209	3.33481e-05	1896	1896	0	0	297971	297951	20	0	REGENIE_BETA=-1.010151;REGENIE_SE=2.642023;MAC=20.000000	No	7	non-PW
TTN	Coding	2	178727324	178727371	ref	Coding	phecode_425.1	Primary/intrinsic cardiomyopathies	Coding	0.363924	0.00184203	71.8993	0.707819	3.33481e-05	1896	1896	0	0	297971	297951	20	0	REGENIE_BETA=-1.010809;REGENIE_SE=2.697027;MAC=20.000000	No	8	non-PW
TTN	Coding	2	178727324	178727371	ref	Coding	phecode_425.1	Primary/intrinsic cardiomyopathies	Coding	0.363924	0.00184203	71.8993	0.707819	3.33481e-05	1896	1896	0	0	297971	297951	20	0	REGENIE_BETA=-1.010809;REGENIE_SE=2.697027;MAC=20.000000	No	8	non-PW
TTN	Coding	2	178727329	178727601	ref	Coding	phecode_425.1	Primary/intrinsic cardiomyopathies	Coding	0.364044	0.00225797	58.6934	0.696797	3.66829e-05	1896	1896	0	0	297971	297949	22	0	REGENIE_BETA=-1.010481;REGENIE_SE=2.593317;MAC=22.000000	No	8	non-PW
TTN	Coding	2	178727341	178727601	ref	Coding	phecode_425.1	Primary/intrinsic cardiomyopathies	Coding	0.364026	0.00222852	59.4633	0.697523	3.50155e-05	1896	1896	0	0	297971	297950	21	0	REGENIE_BETA=-1.010529;REGENIE_SE=2.599991;MAC=21.000000	No	7	non-PW
TTN	Coding	2	178727365	178727645	ref	Coding	phecode_425.1	Primary/intrinsic cardiomyopathies	Coding	0.363857	0.00384519	34.4306	0.663197	4.16851e-05	1896	1896	0	0	297971	297946	25	0	REGENIE_BETA=-1.010994;REGENIE_SE=2.321440;MAC=25.000000	No	10	non-PW
TTN	Coding	2	178727365	178727645	ref	Coding	phecode_425.1	Primary/intrinsic cardiomyopathies	Coding	0.363857	0.00384519	34.4306	0.663197	4.16851e-05	1896	1896	0	0	297971	297946	25	0	REGENIE_BETA=-1.010994;REGENIE_SE=2.321440;MAC=25.000000	No	10	non-PW
TTN	Coding	2	178727366	178727645	ref	Coding	phecode_425.1	Primary/intrinsic cardiomyopathies	Coding	0.363798	0.00359099	36.8559	0.667823	4.00177e-05	1896	1896	0	0	297971	297947	24	0	REGENIE_BETA=-1.011157;REGENIE_SE=2.356253;MAC=24.000000	No	9	non-PW
TTN	Coding	2	178531691	178531770	ref	Coding	phecode_425.1	Primary/intrinsic cardiomyopathies	Coding	0.364764	0.00269245	49.4169	0.68719	4.16851e-05	1896	1896	0	0	297971	297946	25	0	REGENIE_BETA=-1.008506;REGENIE_SE=2.504535;MAC=25.000000	No	14	non-PW
TTN	Coding	2	178727369	178727668	ref	Coding	phecode_425.1	Primary/intrinsic cardiomyopathies	Coding	0.36383	0.00197098	67.1608	0.704122	3.33481e-05	1896	1896	0	0	297971	297951	20	0	REGENIE_BETA=-1.011069;REGENIE_SE=2.662374;MAC=20.000000	No	10	non-PW
TTN	Coding	2	178727370	178727677	ref	Coding	phecode_425.1	Primary/intrinsic cardiomyopathies	Coding	0.363972	0.00253965	52.1632	0.689918	3.83503e-05	1896	1896	0	0	297971	297948	23	0	REGENIE_BETA=-1.010677;REGENIE_SE=2.533237;MAC=23.000000	No	10	non-PW
TTN	Coding	2	178727371	178727686	ref	Coding	phecode_425.1	Primary/intrinsic cardiomyopathies	Coding	0.363818	0.00238978	55.3875	0.693332	3.33481e-05	1896	1896	0	0	297971	297951	20	0	REGENIE_BETA=-1.011101;REGENIE_SE=2.564054;MAC=20.000000	No	10	non-PW
TTN	Coding	2	178727601	178727696	ref	Coding	phecode_425.1	Primary/intrinsic cardiomyopathies	Coding	0.364121	0.00310048	42.7624	0.677799	4.00177e-05	1896	1896	0	0	297971	297947	24	0	REGENIE_BETA=-1.010270;REGENIE_SE=2.431641;MAC=24.000000	No	10	non-PW
TTN	Coding	2	178727608	178727696	ref	Coding	phecode_425.1	Primary/intrinsic cardiomyopathies	Coding	0.363965	0.00247351	53.5557	0.691465	3.50155e-05	1896	1896	0	0	297971	297950	21	0	REGENIE_BETA=-1.010697;REGENIE_SE=2.546690;MAC=21.000000	No	9	non-PW
TTN	Coding	2	178727635	178727696	ref	Coding	phecode_425.1	Primary/intrinsic cardiomyopathies	Coding	0.363899	0.00223661	59.2066	0.697199	3.33481e-05	1896	1896	0	0	297971	297951	20	0	REGENIE_BETA=-1.010880;REGENIE_SE=2.597962;MAC=20.000000	No	8	non-PW
TTN	Coding	2	178727641	178727701	ref	Coding	phecode_425.1	Primary/intrinsic cardiomyopathies	Coding	0.364509	0.00176535	75.2637	0.710568	3.33481e-05	1896	1896	0	0	297971	297951	20	0	REGENIE_BETA=-1.009204;REGENIE_SE=2.719541;MAC=20.000000	No	8	non-PW
TTN	Coding	2	178727645	178727728	ref	Coding	phecode_425.1	Primary/intrinsic cardiomyopathies	Coding	0.364493	0.00290347	45.7573	0.682303	4.00177e-05	1896	1896	0	0	297971	297947	24	0	REGENIE_BETA=-1.009249;REGENIE_SE=2.465658;MAC=24.000000	No	8	non-PW
TTN	Coding	2	178727660	178727751	ref	Coding	phecode_425.1	Primary/intrinsic cardiomyopathies	Coding	0.364883	0.00162901	81.7303	0.715007	3.50155e-05	1896	1896	0	0	297971	297950	21	0	REGENIE_BETA=-1.008178;REGENIE_SE=2.761072;MAC=21.000000	No	8	non-PW
TTN	Coding	2	178727660	178727751	ref	Coding	phecode_425.1	Primary/intrinsic cardiomyopathies	Coding	0.364883	0.00162901	81.7303	0.715007	3.50155e-05	1896	1896	0	0	297971	297950	21	0	REGENIE_BETA=-1.008178;REGENIE_SE=2.761072;MAC=21.000000	No	8	non-PW
TTN	Coding	2	178531706	178531770	ref	Coding	phecode_425.1	Primary/intrinsic cardiomyopathies	Coding	0.364712	0.00220043	60.4497	0.698878	3.83503e-05	1896	1896	0	0	297971	297948	23	0	REGENIE_BETA=-1.008646;REGENIE_SE=2.607424;MAC=23.000000	No	12	non-PW
TTN	Coding	2	178727668	178727751	ref	Coding	phecode_425.1	Primary/intrinsic cardiomyopathies	Coding	0.364838	0.00147905	89.9947	0.719752	3.33481e-05	1896	1896	0	0	297971	297951	20	0	REGENIE_BETA=-1.008301;REGENIE_SE=2.810282;MAC=20.000000	No	7	non-PW
TTN	Coding	2	178727677	178727777	ref	Coding	phecode_425.1	Primary/intrinsic cardiomyopathies	Coding	0.364559	0.00218516	60.821	0.699125	3.66829e-05	1896	1896	0	0	297971	297949	22	0	REGENIE_BETA=-1.009066;REGENIE_SE=2.610763;MAC=22.000000	No	7	non-PW
TTN	Coding	2	178727677	178727777	ref	Coding	phecode_425.1	Primary/intrinsic cardiomyopathies	Coding	0.364559	0.00218516	60.821	0.699125	3.66829e-05	1896	1896	0	0	297971	297949	22	0	REGENIE_BETA=-1.009066;REGENIE_SE=2.610763;MAC=22.000000	No	7	non-PW
TTN	Coding	2	178727686	178727779	ref	Coding	phecode_425.1	Primary/intrinsic cardiomyopathies	Coding	0.364514	0.00168975	78.633	0.712824	3.33481e-05	1896	1896	0	0	297971	297951	20	0	REGENIE_BETA=-1.009190;REGENIE_SE=2.741878;MAC=20.000000	No	7	non-PW
TTN	Coding	2	178727696	178727782	ref	Coding	phecode_425.1	Primary/intrinsic cardiomyopathies	Coding	0.364538	0.00195607	67.9363	0.705178	3.50155e-05	1896	1896	0	0	297971	297950	21	0	REGENIE_BETA=-1.009125;REGENIE_SE=2.667241;MAC=21.000000	No	7	non-PW
TTN	Coding	2	178727701	178727789	ref	Coding	phecode_425.1	Primary/intrinsic cardiomyopathies	Coding	0.364697	0.00170055	78.2124	0.712661	3.33481e-05	1896	1896	0	0	297971	297951	20	0	REGENIE_BETA=-1.008688;REGENIE_SE=2.738885;MAC=20.000000	No	7	non-PW
TTN	Coding	2	178727728	178727795	ref	Coding	phecode_425.1	Primary/intrinsic cardiomyopathies	Coding	0.364673	0.00174388	76.2591	0.711347	3.33481e-05	1896	1896	0	0	297971	297951	20	0	REGENIE_BETA=-1.008753;REGENIE_SE=2.726014;MAC=20.000000	No	7	non-PW
TTN	Coding	2	178727728	178727795	ref	Coding	phecode_425.1	Primary/intrinsic cardiomyopathies	Coding	0.364673	0.00174388	76.2591	0.711347	3.33481e-05	1896	1896	0	0	297971	297951	20	0	REGENIE_BETA=-1.008753;REGENIE_SE=2.726014;MAC=20.000000	No	7	non-PW
TTN	Coding	2	178727728	178727795	ref	Coding	phecode_425.1	Primary/intrinsic cardiomyopathies	Coding	0.364673	0.00174388	76.2591	0.711347	3.33481e-05	1896	1896	0	0	297971	297951	20	0	REGENIE_BETA=-1.008753;REGENIE_SE=2.726014;MAC=20.000000	No	7	non-PW
TTN	Coding	2	178727751	178727816	ref	Coding	phecode_425.1	Primary/intrinsic cardiomyopathies	Coding	0.364609	0.00310911	42.758	0.67811	4.16851e-05	1896	1896	0	0	297971	297946	25	0	REGENIE_BETA=-1.008931;REGENIE_SE=2.430906;MAC=25.000000	No	8	non-PW
TTN	Coding	2	178531706	178531770	ref	Coding	phecode_425.1	Primary/intrinsic cardiomyopathies	Coding	0.364712	0.00220043	60.4497	0.698878	3.83503e-05	1896	1896	0	0	297971	297948	23	0	REGENIE_BETA=-1.008646;REGENIE_SE=2.607424;MAC=23.000000	No	12	non-PW
TTN	Coding	2	178727751	178727816	ref	Coding	phecode_425.1	Primary/intrinsic cardiomyopathies	Coding	0.364609	0.00310911	42.758	0.67811	4.16851e-05	1896	1896	0	0	297971	297946	25	0	REGENIE_BETA=-1.008931;REGENIE_SE=2.430906;MAC=25.000000	No	8	non-PW
TTN	Coding	2	178727777	178727816	ref	Coding	phecode_425.1	Primary/intrinsic cardiomyopathies	Coding	0.364583	0.0023461	56.6561	0.695121	3.66829e-05	1896	1896	0	0	297971	297949	22	0	REGENIE_BETA=-1.009001;REGENIE_SE=2.574537;MAC=22.000000	No	7	non-PW
TTN	Coding	2	178727777	178727816	ref	Coding	phecode_425.1	Primary/intrinsic cardiomyopathies	Coding	0.364583	0.0023461	56.6561	0.695121	3.66829e-05	1896	1896	0	0	297971	297949	22	0	REGENIE_BETA=-1.009001;REGENIE_SE=2.574537;MAC=22.000000	No	7	non-PW
TTN	Coding	2	178727777	178727816	ref	Coding	phecode_425.1	Primary/intrinsic cardiomyopathies	Coding	0.364583	0.0023461	56.6561	0.695121	3.66829e-05	1896	1896	0	0	297971	297949	22	0	REGENIE_BETA=-1.009001;REGENIE_SE=2.574537;MAC=22.000000	No	7	non-PW
TTN	Coding	2	178727779	178727821	ref	Coding	phecode_425.1	Primary/intrinsic cardiomyopathies	Coding	0.364747	0.00255235	52.1247	0.690367	4.00177e-05	1896	1896	0	0	297971	297947	24	0	REGENIE_BETA=-1.008551;REGENIE_SE=2.531776;MAC=24.000000	No	7	non-PW
TTN	Coding	2	178727782	178727821	ref	Coding	phecode_425.1	Primary/intrinsic cardiomyopathies	Coding	0.364674	0.00231728	57.3893	0.695914	3.66829e-05	1896	1896	0	0	297971	297949	22	0	REGENIE_BETA=-1.008752;REGENIE_SE=2.580971;MAC=22.000000	No	6	non-PW
TTN	Coding	2	178727789	178727821	ref	Coding	phecode_425.1	Primary/intrinsic cardiomyopathies	Coding	0.364655	0.00173185	76.7813	0.711688	3.33481e-05	1896	1896	0	0	297971	297951	20	0	REGENIE_BETA=-1.008803;REGENIE_SE=2.729521;MAC=20.000000	No	5	non-PW
TTN	Coding	2	178727795	178727833	ref	Coding	phecode_425.1	Primary/intrinsic cardiomyopathies	Coding	0.362337	0.00404232	32.4784	0.658072	4.16851e-05	1896	1896	0	0	297971	297946	25	0	REGENIE_BETA=-1.015181;REGENIE_SE=2.293795;MAC=25.000000	No	6	non-PW
TTN	Coding	2	178727809	178727833	ref	Coding	phecode_425.1	Primary/intrinsic cardiomyopathies	Coding	0.36223	0.0036542	35.9068	0.665006	4.00177e-05	1896	1896	0	0	297971	297947	24	0	REGENIE_BETA=-1.015475;REGENIE_SE=2.345146;MAC=24.000000	No	5	non-PW
TTN	Coding	2	178727816	178727833	ref	Coding	phecode_425.1	Primary/intrinsic cardiomyopathies	Coding	0.362171	0.0035512	36.9362	0.666891	3.83503e-05	1896	1896	0	0	297971	297948	23	0	REGENIE_BETA=-1.015638;REGENIE_SE=2.359651;MAC=23.000000	No	4	non-PW
TTN	Coding	2	178545991	178545991	ref	Coding	phecode_425.1	Primary/intrinsic cardiomyopathies	Coding	0.364723	0.0059871	22.2183	0.630487	6.00268e-05	1896	1896	0	0	297970	297934	36	0	REGENIE_BETA=-1.008617;REGENIE_SE=2.096738;MAC=36.000000	chr2:178545991:C:T	1	non-PW
TTN	Coding	2	178531707	178531770	ref	Coding	phecode_425.1	Primary/intrinsic cardiomyopathies	Coding	0.364667	0.00205444	64.729	0.702635	3.66829e-05	1896	1896	0	0	297971	297949	22	0	REGENIE_BETA=-1.008772;REGENIE_SE=2.642386;MAC=22.000000	No	11	non-PW
TTN	Coding	2	178727821	178728115	ref	Coding	phecode_425.1	Primary/intrinsic cardiomyopathies	Coding	0.362594	0.00383537	34.2794	0.662046	4.33526e-05	1896	1896	0	0	297971	297945	26	0	REGENIE_BETA=-1.014473;REGENIE_SE=2.320970;MAC=26.000000	No	5	non-PW
TTN	Coding	2	178727825	178728115	ref	Coding	phecode_425.1	Primary/intrinsic cardiomyopathies	Coding	0.362212	0.00244415	53.678	0.690486	3.50155e-05	1896	1896	0	0	297971	297950	21	0	REGENIE_BETA=-1.015527;REGENIE_SE=2.550318;MAC=21.000000	No	4	non-PW
TTN	Coding	2	178727833	178728115	ref	Coding	phecode_425.1	Primary/intrinsic cardiomyopathies	Coding	0.36209	0.00203651	64.3794	0.700738	3.33481e-05	1896	1896	0	0	297971	297951	20	0	REGENIE_BETA=-1.015862;REGENIE_SE=2.643240;MAC=20.000000	No	3	non-PW
TTN	Coding	2	178727854	178728128	ref	Coding	phecode_425.1	Primary/intrinsic cardiomyopathies	Coding	0.365452	0.0014166	94.2789	0.722365	3.66829e-05	1896	1896	0	0	297971	297949	22	0	REGENIE_BETA=-1.006620;REGENIE_SE=2.833153;MAC=22.000000	No	4	non-PW
TTN	Coding	2	178728115	178728128	ref	Coding	phecode_425.1	Primary/intrinsic cardiomyopathies	Coding	0.36545	0.00122511	109.014	0.729157	3.50155e-05	1896	1896	0	0	297971	297950	21	0	REGENIE_BETA=-1.006625;REGENIE_SE=2.907246;MAC=21.000000	No	3	non-PW
TTN	Coding	2	178728115	178728128	ref	Coding	phecode_425.1	Primary/intrinsic cardiomyopathies	Coding	0.36545	0.00122511	109.014	0.729157	3.50155e-05	1896	1896	0	0	297971	297950	21	0	REGENIE_BETA=-1.006625;REGENIE_SE=2.907246;MAC=21.000000	No	3	non-PW
TTN	Coding	2	178728127	178728227	ref	Coding	phecode_425.1	Primary/intrinsic cardiomyopathies	Coding	0.364911	0.00144491	92.1577	0.720948	3.33481e-05	1896	1896	0	0	297971	297951	20	0	REGENIE_BETA=-1.008102;REGENIE_SE=2.822299;MAC=20.000000	No	7	non-PW
TTN	Coding	2	178728128	178728337	ref	Coding	phecode_425.1	Primary/intrinsic cardiomyopathies	Coding	0.36488	0.00147697	90.1422	0.719857	3.33481e-05	1896	1896	0	0	297971	297951	20	0	REGENIE_BETA=-1.008186;REGENIE_SE=2.811059;MAC=20.000000	No	11	non-PW
TTN	Coding	2	178728161	178728377	ref	Coding	phecode_425.1	Primary/intrinsic cardiomyopathies	Coding	0.36488	0.00432651	30.7724	0.655909	5.83592e-05	1896	1896	0	0	297971	297936	35	0	REGENIE_BETA=-1.008188;REGENIE_SE=2.262698;MAC=35.000000	No	12	non-PW
TTN	Coding	2	178728172	178728377	ref	Coding	phecode_425.1	Primary/intrinsic cardiomyopathies	Coding	0.364877	0.00314098	42.3866	0.677728	5.16896e-05	1896	1896	0	0	297971	297940	31	0	REGENIE_BETA=-1.008195;REGENIE_SE=2.426079;MAC=31.000000	No	11	non-PW
TTN	Coding	2	178531718	178531770	ref	Coding	phecode_425.1	Primary/intrinsic cardiomyopathies	Coding	0.364889	0.00156712	84.9608	0.71695	3.50155e-05	1896	1896	0	0	297971	297950	21	0	REGENIE_BETA=-1.008163;REGENIE_SE=2.780844;MAC=21.000000	No	10	non-PW
TTN	Coding	2	178728215	178728377	ref	Coding	phecode_425.1	Primary/intrinsic cardiomyopathies	Coding	0.365124	0.0025216	52.8694	0.691443	5.00222e-05	1896	1896	0	0	297971	297941	30	0	REGENIE_BETA=-1.007519;REGENIE_SE=2.538488;MAC=30.000000	No	10	non-PW
TTN	Coding	2	178728227	178728377	ref	Coding	phecode_425.1	Primary/intrinsic cardiomyopathies	Coding	0.365276	0.00177812	75.0378	0.710879	4.66874e-05	1896	1896	0	0	297971	297943	28	0	REGENIE_BETA=-1.007102;REGENIE_SE=2.716935;MAC=28.000000	No	9	non-PW
TTN	Coding	2	178728259	178728377	ref	Coding	phecode_425.1	Primary/intrinsic cardiomyopathies	Coding	0.365182	0.00133788	99.6786	0.72485	4.16851e-05	1896	1896	0	0	297971	297946	25	0	REGENIE_BETA=-1.007358;REGENIE_SE=2.861945;MAC=25.000000	No	7	non-PW
TTN	Coding	2	178728274	178728377	ref	Coding	phecode_425.1	Primary/intrinsic cardiomyopathies	Coding	0.365149	0.00119413	111.658	0.730072	4.00177e-05	1896	1896	0	0	297971	297947	24	0	REGENIE_BETA=-1.007449;REGENIE_SE=2.919896;MAC=24.000000	No	6	non-PW
TTN	Coding	2	178728274	178728377	ref	Coding	phecode_425.1	Primary/intrinsic cardiomyopathies	Coding	0.365149	0.00119413	111.658	0.730072	4.00177e-05	1896	1896	0	0	297971	297947	24	0	REGENIE_BETA=-1.007449;REGENIE_SE=2.919896;MAC=24.000000	No	6	non-PW
TTN	Coding	2	178728298	178728377	ref	Coding	phecode_425.1	Primary/intrinsic cardiomyopathies	Coding	0.365126	0.00102206	130.439	0.73693	3.83503e-05	1896	1896	0	0	297971	297948	23	0	REGENIE_BETA=-1.007514;REGENIE_SE=2.999251;MAC=23.000000	No	5	non-PW
TTN	Coding	2	178728307	178728377	ref	Coding	phecode_425.1	Primary/intrinsic cardiomyopathies	Coding	0.365096	0.00098183	135.762	0.738625	3.66829e-05	1896	1896	0	0	297971	297949	22	0	REGENIE_BETA=-1.007595;REGENIE_SE=3.019697;MAC=22.000000	No	4	non-PW
TTN	Coding	2	178728307	178728377	ref	Coding	phecode_425.1	Primary/intrinsic cardiomyopathies	Coding	0.365096	0.00098183	135.762	0.738625	3.66829e-05	1896	1896	0	0	297971	297949	22	0	REGENIE_BETA=-1.007595;REGENIE_SE=3.019697;MAC=22.000000	No	4	non-PW
TTN	Coding	2	178728337	178728377	ref	Coding	phecode_425.1	Primary/intrinsic cardiomyopathies	Coding	0.365053	0.000862351	154.535	0.744001	3.50155e-05	1896	1896	0	0	297971	297950	21	0	REGENIE_BETA=-1.007712;REGENIE_SE=3.085840;MAC=21.000000	No	3	non-PW
TTN	Coding	2	178728337	178728377	ref	Coding	phecode_425.1	Primary/intrinsic cardiomyopathies	Coding	0.365053	0.000862351	154.535	0.744001	3.50155e-05	1896	1896	0	0	297971	297950	21	0	REGENIE_BETA=-1.007712;REGENIE_SE=3.085840;MAC=21.000000	No	3	non-PW
TTN	Coding	2	178531718	178531770	ref	Coding	phecode_425.1	Primary/intrinsic cardiomyopathies	Coding	0.364889	0.00156712	84.9608	0.71695	3.50155e-05	1896	1896	0	0	297971	297950	21	0	REGENIE_BETA=-1.008163;REGENIE_SE=2.780844;MAC=21.000000	No	10	non-PW
TTN	Coding	2	178728370	178728377	ref	Coding	phecode_425.1	Primary/intrinsic cardiomyopathies	Coding	0.365034	0.000706205	188.684	0.751897	3.33481e-05	1896	1896	0	0	297971	297951	20	0	REGENIE_BETA=-1.007765;REGENIE_SE=3.187732;MAC=20.000000	No	2	non-PW
TTN	Coding	2	178728370	178728377	ref	Coding	phecode_425.1	Primary/intrinsic cardiomyopathies	Coding	0.365034	0.000706205	188.684	0.751897	3.33481e-05	1896	1896	0	0	297971	297951	20	0	REGENIE_BETA=-1.007765;REGENIE_SE=3.187732;MAC=20.000000	No	2	non-PW
TTN	Coding	2	178728377	178728383	ref	Coding	phecode_425.1	Primary/intrinsic cardiomyopathies	Coding	0.365088	0.0050188	26.558	0.645031	6.33614e-05	1896	1896	0	0	297971	297933	38	0	REGENIE_BETA=-1.007617;REGENIE_SE=2.187258;MAC=38.000000	No	2	non-PW
TTN	Coding	2	178728383	178728500	ref	Coding	phecode_425.1	Primary/intrinsic cardiomyopathies	Coding	0.36524	0.00120093	111.081	0.72989	3.33481e-05	1896	1896	0	0	297971	297951	20	0	REGENIE_BETA=-1.007202;REGENIE_SE=2.917124;MAC=20.000000	No	2	non-PW
TTN	Coding	2	178728383	178728500	ref	Coding	phecode_425.1	Primary/intrinsic cardiomyopathies	Coding	0.36524	0.00120093	111.081	0.72989	3.33481e-05	1896	1896	0	0	297971	297951	20	0	REGENIE_BETA=-1.007202;REGENIE_SE=2.917124;MAC=20.000000	No	2	non-PW
TTN	Coding	2	178728500	178728572	ref	Coding	phecode_425.1	Primary/intrinsic cardiomyopathies	Coding	0.364572	0.00149252	89.0527	0.719079	3.66829e-05	1896	1896	0	0	297971	297949	22	0	REGENIE_BETA=-1.009032;REGENIE_SE=2.805286;MAC=22.000000	No	11	non-PW
TTN	Coding	2	178728514	178728572	ref	Coding	phecode_425.1	Primary/intrinsic cardiomyopathies	Coding	0.364515	0.00133448	99.5677	0.724405	3.50155e-05	1896	1896	0	0	297971	297950	21	0	REGENIE_BETA=-1.009188;REGENIE_SE=2.862311;MAC=21.000000	No	10	non-PW
TTN	Coding	2	178728530	178728575	ref	Coding	phecode_425.1	Primary/intrinsic cardiomyopathies	Coding	0.364441	0.00155826	85.2341	0.716841	3.50155e-05	1896	1896	0	0	297971	297950	21	0	REGENIE_BETA=-1.009390;REGENIE_SE=2.783109;MAC=21.000000	No	10	non-PW
TTN	Coding	2	178728532	178728575	ref	Coding	phecode_425.1	Primary/intrinsic cardiomyopathies	Coding	0.364396	0.00147173	90.2232	0.719612	3.33481e-05	1896	1896	0	0	297971	297951	20	0	REGENIE_BETA=-1.009514;REGENIE_SE=2.812195;MAC=20.000000	No	9	non-PW
TTN	Coding	2	178728536	178728608	ref	Coding	phecode_425.1	Primary/intrinsic cardiomyopathies	Coding	0.36427	0.00235955	56.2364	0.694496	3.66829e-05	1896	1896	0	0	297971	297949	22	0	REGENIE_BETA=-1.009860;REGENIE_SE=2.571182;MAC=22.000000	No	9	non-PW
TTN	Coding	2	178531722	178531770	ref	Coding	phecode_425.1	Primary/intrinsic cardiomyopathies	Coding	0.365024	0.00120942	110.171	0.72939	3.33481e-05	1896	1896	0	0	297971	297951	20	0	REGENIE_BETA=-1.007793;REGENIE_SE=2.913229;MAC=20.000000	No	9	non-PW
TTN	Coding	2	178728551	178728637	ref	Coding	phecode_425.1	Primary/intrinsic cardiomyopathies	Coding	0.36431	0.0011664	113.788	0.730439	3.33481e-05	1896	1896	0	0	297971	297951	20	0	REGENIE_BETA=-1.009751;REGENIE_SE=2.930710;MAC=20.000000	No	10	non-PW
TTN	Coding	2	178728553	178728662	ref	Coding	phecode_425.1	Primary/intrinsic cardiomyopathies	Coding	0.364285	0.00226863	58.495	0.696756	4.00177e-05	1896	1896	0	0	297971	297947	24	0	REGENIE_BETA=-1.009820;REGENIE_SE=2.591252;MAC=24.000000	No	9	non-PW
TTN	Coding	2	178728556	178728662	ref	Coding	phecode_425.1	Primary/intrinsic cardiomyopathies	Coding	0.364226	0.0020841	63.6537	0.701443	3.83503e-05	1896	1896	0	0	297971	297948	23	0	REGENIE_BETA=-1.009980;REGENIE_SE=2.634456;MAC=23.000000	No	8	non-PW
TTN	Coding	2	178728568	178728662	ref	Coding	phecode_425.1	Primary/intrinsic cardiomyopathies	Coding	0.364165	0.00187715	70.6474	0.707038	3.66829e-05	1896	1896	0	0	297971	297949	22	0	REGENIE_BETA=-1.010149;REGENIE_SE=2.687728;MAC=22.000000	No	7	non-PW
TTN	Coding	2	178728572	178728662	ref	Coding	phecode_425.1	Primary/intrinsic cardiomyopathies	Coding	0.364935	0.0012004	110.944	0.729657	3.50155e-05	1896	1896	0	0	297971	297950	21	0	REGENIE_BETA=-1.008036;REGENIE_SE=2.916923;MAC=21.000000	No	6	non-PW
TTN	Coding	2	178728575	178728691	ref	Coding	phecode_425.1	Primary/intrinsic cardiomyopathies	Coding	0.364982	0.00128479	103.684	0.726575	3.50155e-05	1896	1896	0	0	297971	297950	21	0	REGENIE_BETA=-1.007907;REGENIE_SE=2.882327;MAC=21.000000	No	9	non-PW
TTN	Coding	2	178728575	178728691	ref	Coding	phecode_425.1	Primary/intrinsic cardiomyopathies	Coding	0.364982	0.00128479	103.684	0.726575	3.50155e-05	1896	1896	0	0	297971	297950	21	0	REGENIE_BETA=-1.007907;REGENIE_SE=2.882327;MAC=21.000000	No	9	non-PW
TTN	Coding	2	178728608	178728703	ref	Coding	phecode_425.1	Primary/intrinsic cardiomyopathies	Coding	0.364894	0.00117547	113.272	0.730574	3.33481e-05	1896	1896	0	0	297971	297951	20	0	REGENIE_BETA=-1.008147;REGENIE_SE=2.927574;MAC=20.000000	No	9	non-PW
TTN	Coding	2	178728608	178728703	ref	Coding	phecode_425.1	Primary/intrinsic cardiomyopathies	Coding	0.364894	0.00117547	113.272	0.730574	3.33481e-05	1896	1896	0	0	297971	297951	20	0	REGENIE_BETA=-1.008147;REGENIE_SE=2.927574;MAC=20.000000	No	9	non-PW
TTN	Coding	2	178728611	178728736	ref	Coding	phecode_425.1	Primary/intrinsic cardiomyopathies	Coding	0.364965	0.00278482	47.8305	0.685337	5.00222e-05	1896	1896	0	0	297971	297941	30	0	REGENIE_BETA=-1.007955;REGENIE_SE=2.487606;MAC=30.000000	No	11	non-PW
TTN	Coding	2	178531732	178531773	ref	Coding	phecode_425.1	Primary/intrinsic cardiomyopathies	Coding	0.364938	0.00375008	35.5139	0.666055	4.83548e-05	1896	1896	0	0	297971	297942	29	0	REGENIE_BETA=-1.008027;REGENIE_SE=2.335732;MAC=29.000000	No	9	non-PW
TTN	Coding	2	178728637	178728736	ref	Coding	phecode_425.1	Primary/intrinsic cardiomyopathies	Coding	0.364891	0.00254146	52.3893	0.690758	4.502e-05	1896	1896	0	0	297971	297944	27	0	REGENIE_BETA=-1.008156;REGENIE_SE=2.534158;MAC=27.000000	No	10	non-PW
TTN	Coding	2	178728662	178728736	ref	Coding	phecode_425.1	Primary/intrinsic cardiomyopathies	Coding	0.364859	0.00243573	54.654	0.693217	4.33526e-05	1896	1896	0	0	297971	297945	26	0	REGENIE_BETA=-1.008244;REGENIE_SE=2.555795;MAC=26.000000	No	9	non-PW
TTN	Coding	2	178728666	178728736	ref	Coding	phecode_425.1	Primary/intrinsic cardiomyopathies	Coding	0.364955	0.00103936	128.149	0.736067	3.33481e-05	1896	1896	0	0	297971	297951	20	0	REGENIE_BETA=-1.007980;REGENIE_SE=2.990449;MAC=20.000000	No	8	non-PW
TTN	Coding	2	178728676	178728761	ref	Coding	phecode_425.1	Primary/intrinsic cardiomyopathies	Coding	0.364994	0.00108269	123.046	0.734316	3.50155e-05	1896	1896	0	0	297971	297950	21	0	REGENIE_BETA=-1.007875;REGENIE_SE=2.969661;MAC=21.000000	No	8	non-PW
TTN	Coding	2	178728677	178728761	ref	Coding	phecode_425.1	Primary/intrinsic cardiomyopathies	Coding	0.364953	0.00092857	143.437	0.740864	3.33481e-05	1896	1896	0	0	297971	297951	20	0	REGENIE_BETA=-1.007986;REGENIE_SE=3.047954;MAC=20.000000	No	7	non-PW
TTN	Coding	2	178728691	178728772	ref	Coding	phecode_425.1	Primary/intrinsic cardiomyopathies	Coding	0.364947	0.000958551	138.945	0.739524	3.33481e-05	1896	1896	0	0	297971	297951	20	0	REGENIE_BETA=-1.008003;REGENIE_SE=3.031732;MAC=20.000000	No	7	non-PW
TTN	Coding	2	178728703	178728903	ref	Coding	phecode_425.1	Primary/intrinsic cardiomyopathies	Coding	0.36487	0.00113586	117.206	0.732091	3.33481e-05	1896	1896	0	0	297971	297951	20	0	REGENIE_BETA=-1.008215;REGENIE_SE=2.945028;MAC=20.000000	No	9	non-PW
TTN	Coding	2	178728704	178728911	ref	Coding	phecode_425.1	Primary/intrinsic cardiomyopathies	Coding	0.365009	0.00087108	152.95	0.743554	3.33481e-05	1896	1896	0	0	297971	297951	20	0	REGENIE_BETA=-1.007832;REGENIE_SE=3.080640;MAC=20.000000	No	9	non-PW
TTN	Coding	2	178728715	178728915	ref	Coding	phecode_425.1	Primary/intrinsic cardiomyopathies	Coding	0.365018	0.000934959	142.507	0.740628	3.33481e-05	1896	1896	0	0	297971	297951	20	0	REGENIE_BETA=-1.007809;REGENIE_SE=3.044545;MAC=20.000000	No	9	non-PW
TTN	Coding	2	178728736	178728932	ref	Coding	phecode_425.1	Primary/intrinsic cardiomyopathies	Coding	0.365024	0.000926407	143.827	0.741018	3.33481e-05	1896	1896	0	0	297971	297951	20	0	REGENIE_BETA=-1.007792;REGENIE_SE=3.049242;MAC=20.000000	No	9	non-PW
TTN	Coding	2	178531732	178531773	ref	Coding	phecode_425.1	Primary/intrinsic cardiomyopathies	Coding	0.364938	0.00375008	35.5139	0.666055	4.83548e-05	1896	1896	0	0	297971	297942	29	0	REGENIE_BETA=-1.008027;REGENIE_SE=2.335732;MAC=29.000000	No	9	non-PW
TTN	Coding	2	178728736	178728932	ref	Coding	phecode_425.1	Primary/intrinsic cardiomyopathies	Coding	0.365024	0.000926407	143.827	0.741018	3.33481e-05	1896	1896	0	0	297971	297951	20	0	REGENIE_BETA=-1.007792;REGENIE_SE=3.049242;MAC=20.000000	No	9	non-PW
TTN	Coding	2	178728761	178728941	ref	Coding	phecode_425.1	Primary/intrinsic cardiomyopathies	Coding	0.364487	0.00107414	123.681	0.73425	3.33481e-05	1896	1896	0	0	297971	297951	20	0	REGENIE_BETA=-1.009264;REGENIE_SE=2.972997;MAC=20.000000	No	11	non-PW
TTN	Coding	2	178728772	178728956	ref	Coding	phecode_425.1	Primary/intrinsic cardiomyopathies	Coding	0.364486	0.00122701	108.271	0.728282	3.33481e-05	1896	1896	0	0	297971	297951	20	0	REGENIE_BETA=-1.009267;REGENIE_SE=2.905108;MAC=20.000000	No	11	non-PW
TTN	Coding	2	178728773	178728959	ref	Coding	phecode_425.1	Primary/intrinsic cardiomyopathies	Coding	0.364509	0.00132906	99.9704	0.724592	3.50155e-05	1896	1896	0	0	297971	297950	21	0	REGENIE_BETA=-1.009203;REGENIE_SE=2.864378;MAC=21.000000	No	11	non-PW
TTN	Coding	2	178728892	178728959	ref	Coding	phecode_425.1	Primary/intrinsic cardiomyopathies	Coding	0.364503	0.00107988	123.034	0.734029	3.33481e-05	1896	1896	0	0	297971	297951	20	0	REGENIE_BETA=-1.009220;REGENIE_SE=2.970300;MAC=20.000000	No	10	non-PW
TTN	Coding	2	178728892	178728959	ref	Coding	phecode_425.1	Primary/intrinsic cardiomyopathies	Coding	0.364503	0.00107988	123.034	0.734029	3.33481e-05	1896	1896	0	0	297971	297951	20	0	REGENIE_BETA=-1.009220;REGENIE_SE=2.970300;MAC=20.000000	No	10	non-PW
TTN	Coding	2	178728903	178728962	ref	Coding	phecode_425.1	Primary/intrinsic cardiomyopathies	Coding	0.363773	0.0015829	83.6002	0.715474	3.33481e-05	1896	1896	0	0	297971	297951	20	0	REGENIE_BETA=-1.011224;REGENIE_SE=2.774168;MAC=20.000000	No	10	non-PW
TTN	Coding	2	178728903	178728962	ref	Coding	phecode_425.1	Primary/intrinsic cardiomyopathies	Coding	0.363773	0.0015829	83.6002	0.715474	3.33481e-05	1896	1896	0	0	297971	297951	20	0	REGENIE_BETA=-1.011224;REGENIE_SE=2.774168;MAC=20.000000	No	10	non-PW
TTN	Coding	2	178728911	178728988	ref	Coding	phecode_425.1	Primary/intrinsic cardiomyopathies	Coding	0.363921	0.00177783	74.4944	0.709676	3.66829e-05	1896	1896	0	0	297971	297949	22	0	REGENIE_BETA=-1.010818;REGENIE_SE=2.715122;MAC=22.000000	No	10	non-PW
TTN	Coding	2	178728911	178728988	ref	Coding	phecode_425.1	Primary/intrinsic cardiomyopathies	Coding	0.363921	0.00177783	74.4944	0.709676	3.66829e-05	1896	1896	0	0	297971	297949	22	0	REGENIE_BETA=-1.010818;REGENIE_SE=2.715122;MAC=22.000000	No	10	non-PW
TTN	Coding	2	178531732	178531773	ref	Coding	phecode_425.1	Primary/intrinsic cardiomyopathies	Coding	0.364938	0.00375008	35.5139	0.666055	4.83548e-05	1896	1896	0	0	297971	297942	29	0	REGENIE_BETA=-1.008027;REGENIE_SE=2.335732;MAC=29.000000	No	9	non-PW
TTN	Coding	2	178728911	178728988	ref	Coding	phecode_425.1	Primary/intrinsic cardiomyopathies	Coding	0.363921	0.00177783	74.4944	0.709676	3.66829e-05	1896	1896	0	0	297971	297949	22	0	REGENIE_BETA=-1.010818;REGENIE_SE=2.715122;MAC=22.000000	No	10	non-PW
TTN	Coding	2	178728915	178728988	ref	Coding	phecode_425.1	Primary/intrinsic cardiomyopathies	Coding	0.363894	0.00174159	76.0336	0.710721	3.50155e-05	1896	1896	0	0	297971	297950	21	0	REGENIE_BETA=-1.010892;REGENIE_SE=2.725594;MAC=21.000000	No	9	non-PW
TTN	Coding	2	178728932	178728988	ref	Coding	phecode_425.1	Primary/intrinsic cardiomyopathies	Coding	0.363815	0.00158374	83.5752	0.715484	3.33481e-05	1896	1896	0	0	297971	297951	20	0	REGENIE_BETA=-1.011110;REGENIE_SE=2.773958;MAC=20.000000	No	8	non-PW
TTN	Coding	2	178728933	178729008	ref	Coding	phecode_425.1	Primary/intrinsic cardiomyopathies	Coding	0.363798	0.00146647	90.2501	0.71927	3.33481e-05	1896	1896	0	0	297971	297951	20	0	REGENIE_BETA=-1.011155;REGENIE_SE=2.813185;MAC=20.000000	No	8	non-PW
TTN	Coding	2	178728937	178729031	ref	Coding	phecode_425.1	Primary/intrinsic cardiomyopathies	Coding	0.364676	0.000853927	155.738	0.744106	3.50155e-05	1896	1896	0	0	297971	297950	21	0	REGENIE_BETA=-1.008745;REGENIE_SE=3.090322;MAC=21.000000	No	9	non-PW
TTN	Coding	2	178728941	178729047	ref	Coding	phecode_425.1	Primary/intrinsic cardiomyopathies	Coding	14.8662	2.58698	85.4292	0.0234294	3.33481e-05	1896	1895	1	0	297971	297952	19	0	REGENIE_BETA=2.699089;REGENIE_SE=0.892159;MAC=20.000000	No	10	non-PW
TTN	Coding	2	178728956	178729079	ref	Coding	phecode_425.1	Primary/intrinsic cardiomyopathies	Coding	10.3077	1.82526	58.2105	0.041375	3.83503e-05	1896	1895	1	0	297971	297949	22	0	REGENIE_BETA=2.332895;REGENIE_SE=0.883266;MAC=23.000000	No	10	non-PW
TTN	Coding	2	178728956	178729079	ref	Coding	phecode_425.1	Primary/intrinsic cardiomyopathies	Coding	10.3077	1.82526	58.2105	0.041375	3.83503e-05	1896	1895	1	0	297971	297949	22	0	REGENIE_BETA=2.332895;REGENIE_SE=0.883266;MAC=23.000000	No	10	non-PW
TTN	Coding	2	178728959	178729079	ref	Coding	phecode_425.1	Primary/intrinsic cardiomyopathies	Coding	11.2201	1.95715	64.3239	0.0365125	3.50155e-05	1896	1895	1	0	297971	297951	20	0	REGENIE_BETA=2.417711;REGENIE_SE=0.890945;MAC=21.000000	No	9	non-PW
TTN	Coding	2	178728962	178729083	ref	Coding	phecode_425.1	Primary/intrinsic cardiomyopathies	Coding	55.2962	0.683573	4473.07	0.0734151	5.3357e-05	1896	1895	1	0	297971	297940	31	0	REGENIE_BETA=4.012704;REGENIE_SE=2.241432;MAC=32.000000	No	9	PWpos
TTN	Coding	2	178531732	178531773	ref	Coding	phecode_425.1	Primary/intrinsic cardiomyopathies	Coding	0.364938	0.00375008	35.5139	0.666055	4.83548e-05	1896	1896	0	0	297971	297942	29	0	REGENIE_BETA=-1.008027;REGENIE_SE=2.335732;MAC=29.000000	No	9	non-PW
TTN	Coding	2	178728988	178729083	ref	Coding	phecode_425.1	Primary/intrinsic cardiomyopathies	Coding	97.5332	0.947481	10040	0.0527274	5.16896e-05	1896	1895	1	0	297971	297941	30	0	REGENIE_BETA=4.580192;REGENIE_SE=2.364401;MAC=31.000000	No	8	PWpos
TTN	Coding	2	178728988	178729083	ref	Coding	phecode_425.1	Primary/intrinsic cardiomyopathies	Coding	97.5332	0.947481	10040	0.0527274	5.16896e-05	1896	1895	1	0	297971	297941	30	0	REGENIE_BETA=4.580192;REGENIE_SE=2.364401;MAC=31.000000	No	8	PWpos
TTN	Coding	2	178729008	178729083	ref	Coding	phecode_425.1	Primary/intrinsic cardiomyopathies	Coding	9.14071	1.64133	50.9053	0.0496167	4.66874e-05	1896	1895	1	0	297971	297944	27	0	REGENIE_BETA=2.212738;REGENIE_SE=0.876153;MAC=28.000000	No	7	non-PW
TTN	Coding	2	178729008	178729083	ref	Coding	phecode_425.1	Primary/intrinsic cardiomyopathies	Coding	9.14071	1.64133	50.9053	0.0496167	4.66874e-05	1896	1895	1	0	297971	297944	27	0	REGENIE_BETA=2.212738;REGENIE_SE=0.876153;MAC=28.000000	No	7	non-PW
TTN	Coding	2	178729013	178729083	ref	Coding	phecode_425.1	Primary/intrinsic cardiomyopathies	Coding	9.29502	1.6634	51.9401	0.048415	4.502e-05	1896	1895	1	0	297971	297945	26	0	REGENIE_BETA=2.229478;REGENIE_SE=0.877880;MAC=27.000000	No	6	non-PW
TTN	Coding	2	178729031	178729083	ref	Coding	phecode_425.1	Primary/intrinsic cardiomyopathies	Coding	9.46631	1.6877	53.0964	0.0471383	4.33526e-05	1896	1895	1	0	297971	297946	25	0	REGENIE_BETA=2.247740;REGENIE_SE=0.879797;MAC=26.000000	No	5	non-PW
TTN	Coding	2	178729034	178729083	ref	Coding	phecode_425.1	Primary/intrinsic cardiomyopathies	Coding	10.1962	1.79251	57.9983	0.0422639	3.83503e-05	1896	1895	1	0	297971	297949	22	0	REGENIE_BETA=2.322015;REGENIE_SE=0.886954;MAC=23.000000	No	4	non-PW
TTN	Coding	2	178729047	178729083	ref	Coding	phecode_425.1	Primary/intrinsic cardiomyopathies	Coding	10.9428	1.89578	63.1644	0.0381205	3.50155e-05	1896	1895	1	0	297971	297951	20	0	REGENIE_BETA=2.392685;REGENIE_SE=0.894433;MAC=21.000000	No	3	non-PW
TTN	Coding	2	178729079	178729095	ref	Coding	phecode_425.1	Primary/intrinsic cardiomyopathies	Coding	0.363668	0.00319239	41.4281	0.675468	4.00177e-05	1896	1896	0	0	297971	297947	24	0	REGENIE_BETA=-1.011513;REGENIE_SE=2.416101;MAC=24.000000	No	3	non-PW
TTN	Coding	2	178729083	178729095	ref	Coding	phecode_425.1	Primary/intrinsic cardiomyopathies	Coding	0.364077	0.00145117	91.3415	0.720021	3.33481e-05	1896	1896	0	0	297971	297951	20	0	REGENIE_BETA=-1.010390;REGENIE_SE=2.818927;MAC=20.000000	No	2	non-PW
TTN	Coding	2	178531748	178531773	ref	Coding	phecode_425.1	Primary/intrinsic cardiomyopathies	Coding	0.364912	0.00351168	37.9194	0.670472	4.66874e-05	1896	1896	0	0	297971	297943	28	0	REGENIE_BETA=-1.008099;REGENIE_SE=2.369208;MAC=28.000000	No	8	non-PW
TTN	Coding	2	178729095	178729312	ref	Coding	phecode_425.1	Primary/intrinsic cardiomyopathies	Coding	0.364897	0.0015534	85.7152	0.717394	3.50155e-05	1896	1896	0	0	297971	297950	21	0	REGENIE_BETA=-1.008139;REGENIE_SE=2.785342;MAC=21.000000	No	7	non-PW
TTN	Coding	2	178729116	178729324	ref	Coding	phecode_425.1	Primary/intrinsic cardiomyopathies	Coding	0.365215	0.00113974	117.029	0.732223	3.50155e-05	1896	1896	0	0	297971	297950	21	0	REGENIE_BETA=-1.007270;REGENIE_SE=2.943773;MAC=21.000000	No	7	non-PW
TTN	Coding	2	178729116	178729324	ref	Coding	phecode_425.1	Primary/intrinsic cardiomyopathies	Coding	0.365215	0.00113974	117.029	0.732223	3.50155e-05	1896	1896	0	0	297971	297950	21	0	REGENIE_BETA=-1.007270;REGENIE_SE=2.943773;MAC=21.000000	No	7	non-PW
TTN	Coding	2	178729161	178729336	ref	Coding	phecode_425.1	Primary/intrinsic cardiomyopathies	Coding	0.365346	0.000901502	148.061	0.742406	3.33481e-05	1896	1896	0	0	297971	297951	20	0	REGENIE_BETA=-1.006910;REGENIE_SE=3.063596;MAC=20.000000	No	7	non-PW
TTN	Coding	2	178729161	178729336	ref	Coding	phecode_425.1	Primary/intrinsic cardiomyopathies	Coding	0.365346	0.000901502	148.061	0.742406	3.33481e-05	1896	1896	0	0	297971	297951	20	0	REGENIE_BETA=-1.006910;REGENIE_SE=3.063596;MAC=20.000000	No	7	non-PW
TTN	Coding	2	178729161	178729336	ref	Coding	phecode_425.1	Primary/intrinsic cardiomyopathies	Coding	0.365346	0.000901502	148.061	0.742406	3.33481e-05	1896	1896	0	0	297971	297951	20	0	REGENIE_BETA=-1.006910;REGENIE_SE=3.063596;MAC=20.000000	No	7	non-PW
TTN	Coding	2	178729167	178729390	ref	Coding	phecode_425.1	Primary/intrinsic cardiomyopathies	Coding	0.365604	0.000693787	192.661	0.753007	3.33481e-05	1896	1896	0	0	297971	297951	20	0	REGENIE_BETA=-1.006206;REGENIE_SE=3.197579;MAC=20.000000	No	8	non-PW
TTN	Coding	2	178729291	178729433	ref	Coding	phecode_425.1	Primary/intrinsic cardiomyopathies	Coding	0.36513	0.00212669	62.689	0.701163	4.33526e-05	1896	1896	0	0	297971	297945	26	0	REGENIE_BETA=-1.007501;REGENIE_SE=2.625399;MAC=26.000000	No	9	non-PW
TTN	Coding	2	178729302	178729433	ref	Coding	phecode_425.1	Primary/intrinsic cardiomyopathies	Coding	0.365015	0.00131582	101.257	0.72549	3.50155e-05	1896	1896	0	0	297971	297950	21	0	REGENIE_BETA=-1.007816;REGENIE_SE=2.870197;MAC=21.000000	No	8	non-PW
TTN	Coding	2	178729312	178729434	ref	Coding	phecode_425.1	Primary/intrinsic cardiomyopathies	Coding	0.365077	0.00118257	112.705	0.730453	3.50155e-05	1896	1896	0	0	297971	297950	21	0	REGENIE_BETA=-1.007646;REGENIE_SE=2.924757;MAC=21.000000	No	8	non-PW
TTN	Coding	2	178531749	178531773	ref	Coding	phecode_425.1	Primary/intrinsic cardiomyopathies	Coding	0.36487	0.00335566	39.6734	0.673438	4.33526e-05	1896	1896	0	0	297971	297945	26	0	REGENIE_BETA=-1.008214;REGENIE_SE=2.392337;MAC=26.000000	No	7	non-PW
TTN	Coding	2	178729324	178729458	ref	Coding	phecode_425.1	Primary/intrinsic cardiomyopathies	Coding	0.365034	0.0010887	122.393	0.734105	3.33481e-05	1896	1896	0	0	297971	297951	20	0	REGENIE_BETA=-1.007765;REGENIE_SE=2.966892;MAC=20.000000	No	8	non-PW
TTN	Coding	2	178729336	178729501	ref	Coding	phecode_425.1	Primary/intrinsic cardiomyopathies	Coding	0.360887	0.00512984	25.3885	0.638617	4.33526e-05	1896	1896	0	0	297971	297945	26	0	REGENIE_BETA=-1.019191;REGENIE_SE=2.170187;MAC=26.000000	No	12	non-PW
TTN	Coding	2	178729389	178729501	ref	Coding	phecode_425.1	Primary/intrinsic cardiomyopathies	Coding	0.360776	0.00490681	26.5263	0.641968	4.16851e-05	1896	1896	0	0	297971	297946	25	0	REGENIE_BETA=-1.019498;REGENIE_SE=2.192710;MAC=25.000000	No	11	non-PW
TTN	Coding	2	178729389	178729501	ref	Coding	phecode_425.1	Primary/intrinsic cardiomyopathies	Coding	0.360776	0.00490681	26.5263	0.641968	4.16851e-05	1896	1896	0	0	297971	297946	25	0	REGENIE_BETA=-1.019498;REGENIE_SE=2.192710;MAC=25.000000	No	11	non-PW
TTN	Coding	2	178729390	178729501	ref	Coding	phecode_425.1	Primary/intrinsic cardiomyopathies	Coding	0.360706	0.00478038	27.2173	0.643902	4.00177e-05	1896	1896	0	0	297971	297947	24	0	REGENIE_BETA=-1.019692;REGENIE_SE=2.205930;MAC=24.000000	No	10	non-PW
TTN	Coding	2	178729433	178729501	ref	Coding	phecode_425.1	Primary/intrinsic cardiomyopathies	Coding	0.360621	0.00463289	28.0704	0.646194	3.83503e-05	1896	1896	0	0	297971	297948	23	0	REGENIE_BETA=-1.019929;REGENIE_SE=2.221799;MAC=23.000000	No	9	non-PW
TTN	Coding	2	178729433	178729501	ref	Coding	phecode_425.1	Primary/intrinsic cardiomyopathies	Coding	0.360621	0.00463289	28.0704	0.646194	3.83503e-05	1896	1896	0	0	297971	297948	23	0	REGENIE_BETA=-1.019929;REGENIE_SE=2.221799;MAC=23.000000	No	9	non-PW
TTN	Coding	2	178729434	178729503	ref	Coding	phecode_425.1	Primary/intrinsic cardiomyopathies	Coding	0.35984	0.00635698	20.3689	0.619656	3.66829e-05	1896	1896	0	0	297971	297949	22	0	REGENIE_BETA=-1.022096;REGENIE_SE=2.059276;MAC=22.000000	No	8	non-PW
TTN	Coding	2	178729458	178729503	ref	Coding	phecode_425.1	Primary/intrinsic cardiomyopathies	Coding	0.359633	0.00594809	21.7441	0.625098	3.33481e-05	1896	1896	0	0	297971	297951	20	0	REGENIE_BETA=-1.022671;REGENIE_SE=2.092903;MAC=20.000000	No	7	non-PW
TTN	Coding	2	178729458	178729503	ref	Coding	phecode_425.1	Primary/intrinsic cardiomyopathies	Coding	0.359633	0.00594809	21.7441	0.625098	3.33481e-05	1896	1896	0	0	297971	297951	20	0	REGENIE_BETA=-1.022671;REGENIE_SE=2.092903;MAC=20.000000	No	7	non-PW
TTN	Coding	2	178546083	178546083	ref	Coding	phecode_425.1	Primary/intrinsic cardiomyopathies	Coding	0.364346	0.0166445	7.97549	0.521367	9.67099e-05	1896	1896	0	0	297970	297912	58	0	REGENIE_BETA=-1.009651;REGENIE_SE=1.574531;MAC=58.000000	chr2:178546083:C:A	1	non-PW
TTN	Coding	2	178531754	178531773	ref	Coding	phecode_425.1	Primary/intrinsic cardiomyopathies	Coding	0.365081	0.0027369	48.6991	0.686508	4.16851e-05	1896	1896	0	0	297971	297946	25	0	REGENIE_BETA=-1.007636;REGENIE_SE=2.496625;MAC=25.000000	No	6	non-PW
TTN	Coding	2	178729458	178729503	ref	Coding	phecode_425.1	Primary/intrinsic cardiomyopathies	Coding	0.359633	0.00594809	21.7441	0.625098	3.33481e-05	1896	1896	0	0	297971	297951	20	0	REGENIE_BETA=-1.022671;REGENIE_SE=2.092903;MAC=20.000000	No	7	non-PW
TTN	Coding	2	178729458	178729503	ref	Coding	phecode_425.1	Primary/intrinsic cardiomyopathies	Coding	0.359633	0.00594809	21.7441	0.625098	3.33481e-05	1896	1896	0	0	297971	297951	20	0	REGENIE_BETA=-1.022671;REGENIE_SE=2.092903;MAC=20.000000	No	7	non-PW
TTN	Coding	2	178729465	178729510	ref	Coding	phecode_425.1	Primary/intrinsic cardiomyopathies	Coding	0.360191	0.00755066	17.1822	0.604586	4.16851e-05	1896	1896	0	0	297971	297946	25	0	REGENIE_BETA=-1.021122;REGENIE_SE=1.971974;MAC=25.000000	No	7	non-PW
TTN	Coding	2	178729476	178729510	ref	Coding	phecode_425.1	Primary/intrinsic cardiomyopathies	Coding	0.360052	0.00678129	19.117	0.614229	4.00177e-05	1896	1896	0	0	297971	297947	24	0	REGENIE_BETA=-1.021506;REGENIE_SE=2.026610;MAC=24.000000	No	6	non-PW
TTN	Coding	2	178729476	178729510	ref	Coding	phecode_425.1	Primary/intrinsic cardiomyopathies	Coding	0.360052	0.00678129	19.117	0.614229	4.00177e-05	1896	1896	0	0	297971	297947	24	0	REGENIE_BETA=-1.021506;REGENIE_SE=2.026610;MAC=24.000000	No	6	non-PW
TTN	Coding	2	178729483	178729510	ref	Coding	phecode_425.1	Primary/intrinsic cardiomyopathies	Coding	0.359702	0.00601588	21.5074	0.624222	3.50155e-05	1896	1896	0	0	297971	297950	21	0	REGENIE_BETA=-1.022479;REGENIE_SE=2.087219;MAC=21.000000	No	5	non-PW
TTN	Coding	2	178729491	178729510	ref	Coding	phecode_425.1	Primary/intrinsic cardiomyopathies	Coding	0.359662	0.00595009	21.7403	0.625104	3.33481e-05	1896	1896	0	0	297971	297951	20	0	REGENIE_BETA=-1.022590;REGENIE_SE=2.092772;MAC=20.000000	No	4	non-PW
TTN	Coding	2	178729501	178729545	ref	Coding	phecode_425.1	Primary/intrinsic cardiomyopathies	Coding	22.4848	0.41763	1210.56	0.125863	3.33481e-05	1896	1895	1	0	297971	297952	19	0	REGENIE_BETA=3.112838;REGENIE_SE=2.033710;MAC=20.000000	No	4	PWpos
TTN	Coding	2	178729501	178729545	ref	Coding	phecode_425.1	Primary/intrinsic cardiomyopathies	Coding	22.4848	0.41763	1210.56	0.125863	3.33481e-05	1896	1895	1	0	297971	297952	19	0	REGENIE_BETA=3.112838;REGENIE_SE=2.033710;MAC=20.000000	No	4	PWpos
TTN	Coding	2	178729503	178729667	ref	Coding	phecode_425.1	Primary/intrinsic cardiomyopathies	Coding	8.89559	1.52951	51.7366	0.0531697	3.50155e-05	1896	1895	1	0	297971	297951	20	0	REGENIE_BETA=2.185556;REGENIE_SE=0.898287;MAC=21.000000	No	7	non-PW
TTN	Coding	2	178531758	178531773	ref	Coding	phecode_425.1	Primary/intrinsic cardiomyopathies	Coding	0.365021	0.00240517	55.3976	0.694103	3.83503e-05	1896	1896	0	0	297971	297948	23	0	REGENIE_BETA=-1.007799;REGENIE_SE=2.562463;MAC=23.000000	No	5	non-PW
TTN	Coding	2	178729510	178729715	ref	Coding	phecode_425.1	Primary/intrinsic cardiomyopathies	Coding	12.4299	2.16742	71.2844	0.0310675	3.33481e-05	1896	1895	1	0	297971	297952	19	0	REGENIE_BETA=2.520109;REGENIE_SE=0.891123;MAC=20.000000	No	9	non-PW
TTN	Coding	2	178729545	178729724	ref	Coding	phecode_425.1	Primary/intrinsic cardiomyopathies	Coding	12.2672	2.16941	69.3664	0.0314731	3.66829e-05	1896	1895	1	0	297971	297950	21	0	REGENIE_BETA=2.506928;REGENIE_SE=0.883932;MAC=22.000000	No	11	non-PW
TTN	Coding	2	178729545	178729724	ref	Coding	phecode_425.1	Primary/intrinsic cardiomyopathies	Coding	12.2672	2.16941	69.3664	0.0314731	3.66829e-05	1896	1895	1	0	297971	297950	21	0	REGENIE_BETA=2.506928;REGENIE_SE=0.883932;MAC=22.000000	No	11	non-PW
TTN	Coding	2	178729549	178729724	ref	Coding	phecode_425.1	Primary/intrinsic cardiomyopathies	Coding	0.365581	0.000812728	164.445	0.746808	3.50155e-05	1896	1896	0	0	297971	297950	21	0	REGENIE_BETA=-1.006269;REGENIE_SE=3.116815;MAC=21.000000	No	10	non-PW
TTN	Coding	2	178729549	178729724	ref	Coding	phecode_425.1	Primary/intrinsic cardiomyopathies	Coding	0.365581	0.000812728	164.445	0.746808	3.50155e-05	1896	1896	0	0	297971	297950	21	0	REGENIE_BETA=-1.006269;REGENIE_SE=3.116815;MAC=21.000000	No	10	non-PW
TTN	Coding	2	178729564	178729724	ref	Coding	phecode_425.1	Primary/intrinsic cardiomyopathies	Coding	0.365551	0.000711718	187.753	0.75199	3.33481e-05	1896	1896	0	0	297971	297951	20	0	REGENIE_BETA=-1.006350;REGENIE_SE=3.184486;MAC=20.000000	No	9	non-PW
TTN	Coding	2	178729664	178729732	ref	Coding	phecode_425.1	Primary/intrinsic cardiomyopathies	Coding	0.365518	0.000814575	164.016	0.746668	3.50155e-05	1896	1896	0	0	297971	297950	21	0	REGENIE_BETA=-1.006441;REGENIE_SE=3.115569;MAC=21.000000	No	9	non-PW
TTN	Coding	2	178729667	178729732	ref	Coding	phecode_425.1	Primary/intrinsic cardiomyopathies	Coding	0.3656	0.000619064	215.912	0.757275	3.33481e-05	1896	1896	0	0	297971	297951	20	0	REGENIE_BETA=-1.006216;REGENIE_SE=3.255716;MAC=20.000000	No	8	non-PW
TTN	Coding	2	178729667	178729732	ref	Coding	phecode_425.1	Primary/intrinsic cardiomyopathies	Coding	0.3656	0.000619064	215.912	0.757275	3.33481e-05	1896	1896	0	0	297971	297951	20	0	REGENIE_BETA=-1.006216;REGENIE_SE=3.255716;MAC=20.000000	No	8	non-PW
TTN	Coding	2	178729693	178729795	ref	Coding	phecode_425.1	Primary/intrinsic cardiomyopathies	Coding	0.365005	0.00303391	43.9131	0.680059	4.66874e-05	1896	1896	0	0	297971	297943	28	0	REGENIE_BETA=-1.007845;REGENIE_SE=2.443952;MAC=28.000000	No	9	non-PW
TTN	Coding	2	178531760	178531773	ref	Coding	phecode_425.1	Primary/intrinsic cardiomyopathies	Coding	0.365106	0.0020032	66.5449	0.704412	3.66829e-05	1896	1896	0	0	297971	297949	22	0	REGENIE_BETA=-1.007567;REGENIE_SE=2.655887;MAC=22.000000	No	4	non-PW
TTN	Coding	2	178729715	178729795	ref	Coding	phecode_425.1	Primary/intrinsic cardiomyopathies	Coding	0.365018	0.00268283	49.6632	0.687652	4.502e-05	1896	1896	0	0	297971	297944	27	0	REGENIE_BETA=-1.007809;REGENIE_SE=2.506716;MAC=27.000000	No	8	non-PW
TTN	Coding	2	178729718	178729795	ref	Coding	phecode_425.1	Primary/intrinsic cardiomyopathies	Coding	0.365023	0.00156889	84.9276	0.717011	3.83503e-05	1896	1896	0	0	297971	297948	23	0	REGENIE_BETA=-1.007794;REGENIE_SE=2.780456;MAC=23.000000	No	6	non-PW
TTN	Coding	2	178729724	178729795	ref	Coding	phecode_425.1	Primary/intrinsic cardiomyopathies	Coding	0.364985	0.00147432	90.3562	0.720035	3.66829e-05	1896	1896	0	0	297971	297949	22	0	REGENIE_BETA=-1.007900;REGENIE_SE=2.812123;MAC=22.000000	No	5	non-PW
TTN	Coding	2	178729732	178729827	ref	Coding	phecode_425.1	Primary/intrinsic cardiomyopathies	Coding	0.365007	0.00136573	97.5519	0.723728	3.66829e-05	1896	1896	0	0	297971	297949	22	0	REGENIE_BETA=-1.007839;REGENIE_SE=2.851187;MAC=22.000000	No	5	non-PW
TTN	Coding	2	178729748	178729827	ref	Coding	phecode_425.1	Primary/intrinsic cardiomyopathies	Coding	0.364981	0.00105258	126.557	0.735538	3.33481e-05	1896	1896	0	0	297971	297951	20	0	REGENIE_BETA=-1.007911;REGENIE_SE=2.984035;MAC=20.000000	No	4	non-PW
TTN	Coding	2	178729795	178729828	ref	Coding	phecode_425.1	Primary/intrinsic cardiomyopathies	Coding	0.36494	0.0012937	102.946	0.726218	3.50155e-05	1896	1896	0	0	297971	297950	21	0	REGENIE_BETA=-1.008022;REGENIE_SE=2.878738;MAC=21.000000	No	4	non-PW
TTN	Coding	2	178729826	178730119	ref	Coding	phecode_425.1	Primary/intrinsic cardiomyopathies	Coding	0.365474	0.000679975	196.435	0.753674	3.33481e-05	1896	1896	0	0	297971	297951	20	0	REGENIE_BETA=-1.006560;REGENIE_SE=3.207658;MAC=20.000000	No	13	non-PW
TTN	Coding	2	178729826	178730119	ref	Coding	phecode_425.1	Primary/intrinsic cardiomyopathies	Coding	0.365474	0.000679975	196.435	0.753674	3.33481e-05	1896	1896	0	0	297971	297951	20	0	REGENIE_BETA=-1.006560;REGENIE_SE=3.207658;MAC=20.000000	No	13	non-PW
TTN	Coding	2	178729827	178730135	ref	Coding	phecode_425.1	Primary/intrinsic cardiomyopathies	Coding	0.364887	0.00210608	63.2182	0.701475	3.83503e-05	1896	1896	0	0	297971	297948	23	0	REGENIE_BETA=-1.008168;REGENIE_SE=2.630028;MAC=23.000000	No	14	non-PW
TTN	Coding	2	178729828	178730156	ref	Coding	phecode_425.1	Primary/intrinsic cardiomyopathies	Coding	0.36476	0.00165137	80.5692	0.71421	3.33481e-05	1896	1896	0	0	297971	297951	20	0	REGENIE_BETA=-1.008517;REGENIE_SE=2.753945;MAC=20.000000	No	14	non-PW
TTN	Coding	2	178531760	178531773	ref	Coding	phecode_425.1	Primary/intrinsic cardiomyopathies	Coding	0.365106	0.0020032	66.5449	0.704412	3.66829e-05	1896	1896	0	0	297971	297949	22	0	REGENIE_BETA=-1.007567;REGENIE_SE=2.655887;MAC=22.000000	No	4	non-PW
TTN	Coding	2	178729843	178730168	ref	Coding	phecode_425.1	Primary/intrinsic cardiomyopathies	Coding	0.364744	0.0018123	73.4084	0.709412	3.50155e-05	1896	1896	0	0	297971	297950	21	0	REGENIE_BETA=-1.008559;REGENIE_SE=2.706477;MAC=21.000000	No	14	non-PW
TTN	Coding	2	178729859	178730168	ref	Coding	phecode_425.1	Primary/intrinsic cardiomyopathies	Coding	0.36485	0.00143319	92.8807	0.721289	3.33481e-05	1896	1896	0	0	297971	297951	20	0	REGENIE_BETA=-1.008269;REGENIE_SE=2.826370;MAC=20.000000	No	13	non-PW
TTN	Coding	2	178729865	178730176	ref	Coding	phecode_425.1	Primary/intrinsic cardiomyopathies	Coding	0.364846	0.00133077	100.027	0.724817	3.33481e-05	1896	1896	0	0	297971	297951	20	0	REGENIE_BETA=-1.008279;REGENIE_SE=2.864195;MAC=20.000000	No	13	non-PW
TTN	Coding	2	178729873	178730203	ref	Coding	phecode_425.1	Primary/intrinsic cardiomyopathies	Coding	0.364838	0.00143296	92.8892	0.721286	3.33481e-05	1896	1896	0	0	297971	297951	20	0	REGENIE_BETA=-1.008302;REGENIE_SE=2.826434;MAC=20.000000	No	13	non-PW
TTN	Coding	2	178729876	178730224	ref	Coding	phecode_425.1	Primary/intrinsic cardiomyopathies	Coding	0.364856	0.00133794	99.4961	0.724572	3.33481e-05	1896	1896	0	0	297971	297951	20	0	REGENIE_BETA=-1.008251;REGENIE_SE=2.861466;MAC=20.000000	No	13	non-PW
TTN	Coding	2	178729880	178730241	ref	Coding	phecode_425.1	Primary/intrinsic cardiomyopathies	Coding	0.364969	0.00166687	79.9118	0.713921	3.83503e-05	1896	1896	0	0	297971	297948	23	0	REGENIE_BETA=-1.007943;REGENIE_SE=2.749472;MAC=23.000000	No	13	non-PW
TTN	Coding	2	178729906	178730241	ref	Coding	phecode_425.1	Primary/intrinsic cardiomyopathies	Coding	0.364952	0.00163568	81.4278	0.714861	3.66829e-05	1896	1896	0	0	297971	297949	22	0	REGENIE_BETA=-1.007990;REGENIE_SE=2.759085;MAC=22.000000	No	12	non-PW
TTN	Coding	2	178729906	178730241	ref	Coding	phecode_425.1	Primary/intrinsic cardiomyopathies	Coding	0.364952	0.00163568	81.4278	0.714861	3.66829e-05	1896	1896	0	0	297971	297949	22	0	REGENIE_BETA=-1.007990;REGENIE_SE=2.759085;MAC=22.000000	No	12	non-PW
TTN	Coding	2	178729926	178730241	ref	Coding	phecode_425.1	Primary/intrinsic cardiomyopathies	Coding	0.364916	0.0015604	85.3396	0.717187	3.50155e-05	1896	1896	0	0	297971	297950	21	0	REGENIE_BETA=-1.008087;REGENIE_SE=2.783074;MAC=21.000000	No	11	non-PW
TTN	Coding	2	178729926	178730241	ref	Coding	phecode_425.1	Primary/intrinsic cardiomyopathies	Coding	0.364916	0.0015604	85.3396	0.717187	3.50155e-05	1896	1896	0	0	297971	297950	21	0	REGENIE_BETA=-1.008087;REGENIE_SE=2.783074;MAC=21.000000	No	11	non-PW
TTN	Coding	2	178531769	178531773	ref	Coding	phecode_425.1	Primary/intrinsic cardiomyopathies	Coding	0.365118	0.00156003	85.4542	0.717375	3.33481e-05	1896	1896	0	0	297971	297951	20	0	REGENIE_BETA=-1.007534;REGENIE_SE=2.783477;MAC=20.000000	No	3	non-PW
TTN	Coding	2	178729926	178730241	ref	Coding	phecode_425.1	Primary/intrinsic cardiomyopathies	Coding	0.364916	0.0015604	85.3396	0.717187	3.50155e-05	1896	1896	0	0	297971	297950	21	0	REGENIE_BETA=-1.008087;REGENIE_SE=2.783074;MAC=21.000000	No	11	non-PW
TTN	Coding	2	178729926	178730241	ref	Coding	phecode_425.1	Primary/intrinsic cardiomyopathies	Coding	0.364916	0.0015604	85.3396	0.717187	3.50155e-05	1896	1896	0	0	297971	297950	21	0	REGENIE_BETA=-1.008087;REGENIE_SE=2.783074;MAC=21.000000	No	11	non-PW
TTN	Coding	2	178730101	178730265	ref	Coding	phecode_425.1	Primary/intrinsic cardiomyopathies	Coding	0.364341	0.00179212	74.0714	0.709635	3.33481e-05	1896	1896	0	0	297971	297951	20	0	REGENIE_BETA=-1.009665;REGENIE_SE=2.711628;MAC=20.000000	No	11	non-PW
TTN	Coding	2	178730101	178730265	ref	Coding	phecode_425.1	Primary/intrinsic cardiomyopathies	Coding	0.364341	0.00179212	74.0714	0.709635	3.33481e-05	1896	1896	0	0	297971	297951	20	0	REGENIE_BETA=-1.009665;REGENIE_SE=2.711628;MAC=20.000000	No	11	non-PW
TTN	Coding	2	178730119	178730273	ref	Coding	phecode_425.1	Primary/intrinsic cardiomyopathies	Coding	0.364345	0.00171446	77.4282	0.711931	3.33481e-05	1896	1896	0	0	297971	297951	20	0	REGENIE_BETA=-1.009654;REGENIE_SE=2.734237;MAC=20.000000	No	11	non-PW
TTN	Coding	2	178730134	178730282	ref	Coding	phecode_425.1	Primary/intrinsic cardiomyopathies	Coding	0.36435	0.00179862	73.8072	0.709454	3.33481e-05	1896	1896	0	0	297971	297951	20	0	REGENIE_BETA=-1.009639;REGENIE_SE=2.709792;MAC=20.000000	No	11	non-PW
TTN	Coding	2	178730135	178730291	ref	Coding	phecode_425.1	Primary/intrinsic cardiomyopathies	Coding	0.364485	0.00146227	90.8512	0.720002	3.33481e-05	1896	1896	0	0	297971	297951	20	0	REGENIE_BETA=-1.009271;REGENIE_SE=2.815610;MAC=20.000000	No	11	non-PW
TTN	Coding	2	178730156	178730311	ref	Coding	phecode_425.1	Primary/intrinsic cardiomyopathies	Coding	0.36475	0.00146402	90.8748	0.720173	4.00177e-05	1896	1896	0	0	297971	297947	24	0	REGENIE_BETA=-1.008542;REGENIE_SE=2.815370;MAC=24.000000	No	14	non-PW
TTN	Coding	2	178730168	178730311	ref	Coding	phecode_425.1	Primary/intrinsic cardiomyopathies	Coding	0.364725	0.00124167	107.134	0.727937	3.83503e-05	1896	1896	0	0	297971	297948	23	0	REGENIE_BETA=-1.008612;REGENIE_SE=2.899384;MAC=23.000000	No	13	non-PW
TTN	Coding	2	178730176	178730311	ref	Coding	phecode_425.1	Primary/intrinsic cardiomyopathies	Coding	0.364711	0.000762374	174.473	0.748675	3.33481e-05	1896	1896	0	0	297971	297951	20	0	REGENIE_BETA=-1.008651;REGENIE_SE=3.148233;MAC=20.000000	No	12	non-PW
TTN	Coding	2	178531770	178531794	ref	Coding	phecode_425.1	Primary/intrinsic cardiomyopathies	Coding	0.36482	0.00169407	78.5645	0.712965	3.50155e-05	1896	1896	0	0	297971	297950	21	0	REGENIE_BETA=-1.008351;REGENIE_SE=2.741005;MAC=21.000000	No	5	non-PW
TTN	Coding	2	178730203	178730315	ref	Coding	phecode_425.1	Primary/intrinsic cardiomyopathies	Coding	0.364594	0.000964718	137.79	0.73897	3.33481e-05	1896	1896	0	0	297971	297951	20	0	REGENIE_BETA=-1.008970;REGENIE_SE=3.027966;MAC=20.000000	No	12	non-PW
TTN	Coding	2	178730203	178730315	ref	Coding	phecode_425.1	Primary/intrinsic cardiomyopathies	Coding	0.364594	0.000964718	137.79	0.73897	3.33481e-05	1896	1896	0	0	297971	297951	20	0	REGENIE_BETA=-1.008970;REGENIE_SE=3.027966;MAC=20.000000	No	12	non-PW
TTN	Coding	2	178730224	178730318	ref	Coding	phecode_425.1	Primary/intrinsic cardiomyopathies	Coding	0.36451	0.00119822	110.887	0.729386	3.50155e-05	1896	1896	0	0	297971	297950	21	0	REGENIE_BETA=-1.009201;REGENIE_SE=2.917254;MAC=21.000000	No	12	non-PW
TTN	Coding	2	178730224	178730318	ref	Coding	phecode_425.1	Primary/intrinsic cardiomyopathies	Coding	0.36451	0.00119822	110.887	0.729386	3.50155e-05	1896	1896	0	0	297971	297950	21	0	REGENIE_BETA=-1.009201;REGENIE_SE=2.917254;MAC=21.000000	No	12	non-PW
TTN	Coding	2	178730241	178730318	ref	Coding	phecode_425.1	Primary/intrinsic cardiomyopathies	Coding	0.364448	0.00109714	121.062	0.733285	3.33481e-05	1896	1896	0	0	297971	297951	20	0	REGENIE_BETA=-1.009372;REGENIE_SE=2.962133;MAC=20.000000	No	11	non-PW
TTN	Coding	2	178730241	178730318	ref	Coding	phecode_425.1	Primary/intrinsic cardiomyopathies	Coding	0.364448	0.00109714	121.062	0.733285	3.33481e-05	1896	1896	0	0	297971	297951	20	0	REGENIE_BETA=-1.009372;REGENIE_SE=2.962133;MAC=20.000000	No	11	non-PW
TTN	Coding	2	178730265	178730365	ref	Coding	phecode_425.1	Primary/intrinsic cardiomyopathies	Coding	0.364373	0.00143548	92.4901	0.720803	3.33481e-05	1896	1896	0	0	297971	297951	20	0	REGENIE_BETA=-1.009576;REGENIE_SE=2.824887;MAC=20.000000	No	13	non-PW
TTN	Coding	2	178730273	178730366	ref	Coding	phecode_425.1	Primary/intrinsic cardiomyopathies	Coding	0.365032	0.00102096	130.513	0.736901	3.33481e-05	1896	1896	0	0	297971	297951	20	0	REGENIE_BETA=-1.007769;REGENIE_SE=2.999670;MAC=20.000000	No	13	non-PW
TTN	Coding	2	178730282	178730510	ref	Coding	phecode_425.1	Primary/intrinsic cardiomyopathies	Coding	0.365026	0.000981113	135.809	0.7386	3.33481e-05	1896	1896	0	0	297971	297951	20	0	REGENIE_BETA=-1.007787;REGENIE_SE=3.019972;MAC=20.000000	No	13	non-PW
TTN	Coding	2	178730291	178730528	ref	Coding	phecode_425.1	Primary/intrinsic cardiomyopathies	Coding	0.365014	0.000871648	152.854	0.743531	3.33481e-05	1896	1896	0	0	297971	297951	20	0	REGENIE_BETA=-1.007820;REGENIE_SE=3.080314;MAC=20.000000	No	13	non-PW
TTN	Coding	2	178531773	178531857	ref	Coding	phecode_425.1	Primary/intrinsic cardiomyopathies	Coding	0.364819	0.0021357	62.3182	0.700641	3.83503e-05	1896	1896	0	0	297971	297948	23	0	REGENIE_BETA=-1.008353;REGENIE_SE=2.622807;MAC=23.000000	No	7	non-PW
TTN	Coding	2	178730293	178730532	ref	Coding	phecode_425.1	Primary/intrinsic cardiomyopathies	Coding	0.364719	0.00160159	83.0548	0.715716	3.66829e-05	1896	1896	0	0	297971	297949	22	0	REGENIE_BETA=-1.008628;REGENIE_SE=2.769504;MAC=22.000000	No	13	non-PW
TTN	Coding	2	178730297	178730532	ref	Coding	phecode_425.1	Primary/intrinsic cardiomyopathies	Coding	0.364667	0.00144987	91.7201	0.720573	3.50155e-05	1896	1896	0	0	297971	297950	21	0	REGENIE_BETA=-1.008770;REGENIE_SE=2.820211;MAC=21.000000	No	12	non-PW
TTN	Coding	2	178730303	178730532	ref	Coding	phecode_425.1	Primary/intrinsic cardiomyopathies	Coding	0.36464	0.00140977	94.3149	0.721901	3.33481e-05	1896	1896	0	0	297971	297951	20	0	REGENIE_BETA=-1.008846;REGENIE_SE=2.834483;MAC=20.000000	No	11	non-PW
TTN	Coding	2	178730303	178730532	ref	Coding	phecode_425.1	Primary/intrinsic cardiomyopathies	Coding	0.36464	0.00140977	94.3149	0.721901	3.33481e-05	1896	1896	0	0	297971	297951	20	0	REGENIE_BETA=-1.008846;REGENIE_SE=2.834483;MAC=20.000000	No	11	non-PW
TTN	Coding	2	178730311	178730541	ref	Coding	phecode_425.1	Primary/intrinsic cardiomyopathies	Coding	0.36467	0.00167946	79.1824	0.713274	3.50155e-05	1896	1896	0	0	297971	297950	21	0	REGENIE_BETA=-1.008763;REGENIE_SE=2.745212;MAC=21.000000	No	11	non-PW
TTN	Coding	2	178730315	178730618	ref	Coding	phecode_425.1	Primary/intrinsic cardiomyopathies	Coding	0.364588	0.00178612	74.4207	0.710031	3.33481e-05	1896	1896	0	0	297971	297951	20	0	REGENIE_BETA=-1.008988;REGENIE_SE=2.713683;MAC=20.000000	No	14	non-PW
TTN	Coding	2	178730318	178730636	ref	Coding	phecode_425.1	Primary/intrinsic cardiomyopathies	Coding	0.364687	0.00194274	68.4583	0.70568	3.50155e-05	1896	1896	0	0	297971	297950	21	0	REGENIE_BETA=-1.008716;REGENIE_SE=2.670937;MAC=21.000000	No	14	non-PW
TTN	Coding	2	178730333	178730648	ref	Coding	phecode_425.1	Primary/intrinsic cardiomyopathies	Coding	0.364791	0.00177498	74.9713	0.710538	3.50155e-05	1896	1896	0	0	297971	297950	21	0	REGENIE_BETA=-1.008430;REGENIE_SE=2.717160;MAC=21.000000	No	14	non-PW
TTN	Coding	2	178730348	178730648	ref	Coding	phecode_425.1	Primary/intrinsic cardiomyopathies	Coding	0.364755	0.00157011	84.7371	0.716739	3.33481e-05	1896	1896	0	0	297971	297951	20	0	REGENIE_BETA=-1.008528;REGENIE_SE=2.779684;MAC=20.000000	No	13	non-PW
TTN	Coding	2	178730365	178730651	ref	Coding	phecode_425.1	Primary/intrinsic cardiomyopathies	Coding	0.364819	0.00129799	102.538	0.725962	3.33481e-05	1896	1896	0	0	297971	297951	20	0	REGENIE_BETA=-1.008353;REGENIE_SE=2.876881;MAC=20.000000	No	13	non-PW
TTN	Coding	2	178531778	178531898	ref	Coding	phecode_425.1	Primary/intrinsic cardiomyopathies	Coding	0.364887	0.0015875	83.8696	0.716305	3.66829e-05	1896	1896	0	0	297971	297949	22	0	REGENIE_BETA=-1.008167;REGENIE_SE=2.774250;MAC=22.000000	No	12	non-PW
TTN	Coding	2	178730366	178730659	ref	Coding	phecode_425.1	Primary/intrinsic cardiomyopathies	Coding	0.364952	0.00147566	90.258	0.719962	3.66829e-05	1896	1896	0	0	297971	297949	22	0	REGENIE_BETA=-1.007990;REGENIE_SE=2.811614;MAC=22.000000	No	13	non-PW
TTN	Coding	2	178730510	178730659	ref	Coding	phecode_425.1	Primary/intrinsic cardiomyopathies	Coding	0.364907	0.00134133	99.2722	0.724496	3.50155e-05	1896	1896	0	0	297971	297950	21	0	REGENIE_BETA=-1.008114;REGENIE_SE=2.860247;MAC=21.000000	No	12	non-PW
TTN	Coding	2	178730528	178730659	ref	Coding	phecode_425.1	Primary/intrinsic cardiomyopathies	Coding	0.364865	0.00126839	104.957	0.727072	3.33481e-05	1896	1896	0	0	297971	297951	20	0	REGENIE_BETA=-1.008228;REGENIE_SE=2.888718;MAC=20.000000	No	11	non-PW
TTN	Coding	2	178730532	178730690	ref	Coding	phecode_425.1	Primary/intrinsic cardiomyopathies	Coding	0.364951	0.00201813	65.9961	0.703867	3.83503e-05	1896	1896	0	0	297971	297948	23	0	REGENIE_BETA=-1.007993;REGENIE_SE=2.651880;MAC=23.000000	No	11	non-PW
TTN	Coding	2	178730541	178730690	ref	Coding	phecode_425.1	Primary/intrinsic cardiomyopathies	Coding	0.365234	0.00113824	117.195	0.732298	3.33481e-05	1896	1896	0	0	297971	297951	20	0	REGENIE_BETA=-1.007217;REGENIE_SE=2.944471;MAC=20.000000	No	10	non-PW
TTN	Coding	2	178730565	178730691	ref	Coding	phecode_425.1	Primary/intrinsic cardiomyopathies	Coding	0.365274	0.000930459	143.397	0.741033	3.33481e-05	1896	1896	0	0	297971	297951	20	0	REGENIE_BETA=-1.007109;REGENIE_SE=3.047364;MAC=20.000000	No	10	non-PW
TTN	Coding	2	178730577	178730696	ref	Coding	phecode_425.1	Primary/intrinsic cardiomyopathies	Coding	0.365229	0.000987233	135.117	0.738498	3.33481e-05	1896	1896	0	0	297971	297951	20	0	REGENIE_BETA=-1.007231;REGENIE_SE=3.017082;MAC=20.000000	No	10	non-PW
TTN	Coding	2	178730579	178730697	ref	Coding	phecode_425.1	Primary/intrinsic cardiomyopathies	Coding	0.365344	0.00109236	122.191	0.73421	3.50155e-05	1896	1896	0	0	297971	297950	21	0	REGENIE_BETA=-1.006916;REGENIE_SE=2.965616;MAC=21.000000	No	10	non-PW
TTN	Coding	2	178730618	178730697	ref	Coding	phecode_425.1	Primary/intrinsic cardiomyopathies	Coding	0.365355	0.000905041	147.49	0.74225	3.33481e-05	1896	1896	0	0	297971	297951	20	0	REGENIE_BETA=-1.006886;REGENIE_SE=3.061610;MAC=20.000000	No	9	non-PW
TTN	Coding	2	178730618	178730697	ref	Coding	phecode_425.1	Primary/intrinsic cardiomyopathies	Coding	0.365355	0.000905041	147.49	0.74225	3.33481e-05	1896	1896	0	0	297971	297951	20	0	REGENIE_BETA=-1.006886;REGENIE_SE=3.061610;MAC=20.000000	No	9	non-PW
TTN	Coding	2	178531787	178531898	ref	Coding	phecode_425.1	Primary/intrinsic cardiomyopathies	Coding	0.364793	0.00128961	103.189	0.726242	3.33481e-05	1896	1896	0	0	297971	297951	20	0	REGENIE_BETA=-1.008425;REGENIE_SE=2.880151;MAC=20.000000	No	11	non-PW
TTN	Coding	2	178730636	178730702	ref	Coding	phecode_425.1	Primary/intrinsic cardiomyopathies	Coding	0.365568	0.00148675	89.8875	0.720129	4.66874e-05	1896	1896	0	0	297971	297943	28	0	REGENIE_BETA=-1.006302;REGENIE_SE=2.808654;MAC=28.000000	No	10	non-PW
TTN	Coding	2	178730648	178730702	ref	Coding	phecode_425.1	Primary/intrinsic cardiomyopathies	Coding	0.365631	0.00104656	127.738	0.736314	4.33526e-05	1896	1896	0	0	297971	297945	26	0	REGENIE_BETA=-1.006130;REGENIE_SE=2.987868;MAC=26.000000	No	9	non-PW
TTN	Coding	2	178730651	178730702	ref	Coding	phecode_425.1	Primary/intrinsic cardiomyopathies	Coding	0.365637	0.000795549	168.048	0.747704	4.00177e-05	1896	1896	0	0	297971	297947	24	0	REGENIE_BETA=-1.006114;REGENIE_SE=3.127794;MAC=24.000000	No	8	non-PW
TTN	Coding	2	178730659	178730702	ref	Coding	phecode_425.1	Primary/intrinsic cardiomyopathies	Coding	0.365621	0.000772253	173.102	0.748867	3.83503e-05	1896	1896	0	0	297971	297948	23	0	REGENIE_BETA=-1.006159;REGENIE_SE=3.142935;MAC=23.000000	No	7	non-PW
TTN	Coding	2	178730690	178730709	ref	Coding	phecode_425.1	Primary/intrinsic cardiomyopathies	Coding	0.365508	0.000522215	255.826	0.763322	3.33481e-05	1896	1896	0	0	297971	297951	20	0	REGENIE_BETA=-1.006466;REGENIE_SE=3.342391;MAC=20.000000	No	7	non-PW
TTN	Coding	2	178730690	178730709	ref	Coding	phecode_425.1	Primary/intrinsic cardiomyopathies	Coding	0.365508	0.000522215	255.826	0.763322	3.33481e-05	1896	1896	0	0	297971	297951	20	0	REGENIE_BETA=-1.006466;REGENIE_SE=3.342391;MAC=20.000000	No	7	non-PW
TTN	Coding	2	178730691	178730710	ref	Coding	phecode_425.1	Primary/intrinsic cardiomyopathies	Coding	0.365055	0.00105367	126.477	0.735553	3.66829e-05	1896	1896	0	0	297971	297949	22	0	REGENIE_BETA=-1.007709;REGENIE_SE=2.983609;MAC=22.000000	No	7	non-PW
TTN	Coding	2	178730696	178730710	ref	Coding	phecode_425.1	Primary/intrinsic cardiomyopathies	Coding	0.364983	0.000951484	140.005	0.739865	3.33481e-05	1896	1896	0	0	297971	297951	20	0	REGENIE_BETA=-1.007904;REGENIE_SE=3.035558;MAC=20.000000	No	6	non-PW
TTN	Coding	2	178730696	178730710	ref	Coding	phecode_425.1	Primary/intrinsic cardiomyopathies	Coding	0.364983	0.000951484	140.005	0.739865	3.33481e-05	1896	1896	0	0	297971	297951	20	0	REGENIE_BETA=-1.007904;REGENIE_SE=3.035558;MAC=20.000000	No	6	non-PW
TTN	Coding	2	178730697	178730712	ref	Coding	phecode_425.1	Primary/intrinsic cardiomyopathies	Coding	0.363588	0.00143234	92.2941	0.720233	3.33481e-05	1896	1896	0	0	297971	297951	20	0	REGENIE_BETA=-1.011733;REGENIE_SE=2.824906;MAC=20.000000	No	7	non-PW
TTN	Coding	2	178531794	178531899	ref	Coding	phecode_425.1	Primary/intrinsic cardiomyopathies	Coding	0.364776	0.00139097	95.6608	0.72266	3.33481e-05	1896	1896	0	0	297971	297951	20	0	REGENIE_BETA=-1.008473;REGENIE_SE=2.841522;MAC=20.000000	No	11	non-PW
TTN	Coding	2	178730702	178730719	ref	Coding	phecode_425.1	Primary/intrinsic cardiomyopathies	Coding	0.36376	0.00127055	104.145	0.726064	3.33481e-05	1896	1896	0	0	297971	297951	20	0	REGENIE_BETA=-1.011262;REGENIE_SE=2.886299;MAC=20.000000	No	7	non-PW
TTN	Coding	2	178730709	178730736	ref	Coding	phecode_425.1	Primary/intrinsic cardiomyopathies	Coding	0.363971	0.0045909	28.856	0.65056	4.66874e-05	1896	1896	0	0	297971	297943	28	0	REGENIE_BETA=-1.010681;REGENIE_SE=2.231163;MAC=28.000000	No	8	non-PW
TTN	Coding	2	178730710	178730736	ref	Coding	phecode_425.1	Primary/intrinsic cardiomyopathies	Coding	0.363925	0.00425313	31.1397	0.656123	4.502e-05	1896	1896	0	0	297971	297944	27	0	REGENIE_BETA=-1.010807;REGENIE_SE=2.270089;MAC=27.000000	No	7	non-PW
TTN	Coding	2	178730711	178730736	ref	Coding	phecode_425.1	Primary/intrinsic cardiomyopathies	Coding	0.363773	0.00221464	59.7528	0.697638	3.50155e-05	1896	1896	0	0	297971	297950	21	0	REGENIE_BETA=-1.011224;REGENIE_SE=2.602824;MAC=21.000000	No	6	non-PW
TTN	Coding	2	178730712	178730736	ref	Coding	phecode_425.1	Primary/intrinsic cardiomyopathies	Coding	0.363718	0.00211367	62.5883	0.700194	3.33481e-05	1896	1896	0	0	297971	297951	20	0	REGENIE_BETA=-1.011376;REGENIE_SE=2.626556;MAC=20.000000	No	5	non-PW
TTN	Coding	2	178730719	178730742	ref	Coding	phecode_425.1	Primary/intrinsic cardiomyopathies	Coding	0.364944	0.00145181	91.7367	0.720746	3.33481e-05	1896	1896	0	0	297971	297951	20	0	REGENIE_BETA=-1.008012;REGENIE_SE=2.819917;MAC=20.000000	No	5	non-PW
TTN	Coding	2	178730735	178730757	ref	Coding	phecode_425.1	Primary/intrinsic cardiomyopathies	Coding	0.364968	0.00134073	99.3496	0.724568	3.33481e-05	1896	1896	0	0	297971	297951	20	0	REGENIE_BETA=-1.007946;REGENIE_SE=2.860558;MAC=20.000000	No	6	non-PW
TTN	Coding	2	178730736	178730772	ref	Coding	phecode_425.1	Primary/intrinsic cardiomyopathies	Coding	12.3736	2.24427	68.2207	0.0303982	3.83503e-05	1896	1895	1	0	297971	297949	22	0	REGENIE_BETA=2.515564;REGENIE_SE=0.871028;MAC=23.000000	No	7	non-PW
TTN	Coding	2	178730742	178730942	ref	Coding	phecode_425.1	Primary/intrinsic cardiomyopathies	Coding	13.6956	2.44104	76.84	0.0261297	3.33481e-05	1896	1895	1	0	297971	297952	19	0	REGENIE_BETA=2.617075;REGENIE_SE=0.879940;MAC=20.000000	No	8	non-PW
TTN	Coding	2	178730748	178730943	ref	Coding	phecode_425.1	Primary/intrinsic cardiomyopathies	Coding	11.8547	2.13473	65.8319	0.032704	3.66829e-05	1896	1895	1	0	297971	297950	21	0	REGENIE_BETA=2.472721;REGENIE_SE=0.874701;MAC=22.000000	No	8	non-PW
TTN	Coding	2	178531044	178531044	ref	Coding	phecode_425.1	Primary/intrinsic cardiomyopathies	Coding	10.5635	1.90023	58.7225	0.0392948	3.83503e-05	1896	1895	1	0	297971	297949	22	0	REGENIE_BETA=2.357401;REGENIE_SE=0.875232;MAC=23.000000	chr2:178531044:C:T	1	non-PW
TTN	Coding	2	178546236	178546236	ref	Coding	phecode_425.1	Primary/intrinsic cardiomyopathies	Coding	0.365709	0.000584618	228.77	0.759446	3.33482e-05	1896	1896	0	0	297970	297950	20	0	REGENIE_BETA=-1.005918;REGENIE_SE=3.285078;MAC=20.000000	chr2:178546236:C:T	1	non-PW
TTN	Coding	2	178531812	178531913	ref	Coding	phecode_425.1	Primary/intrinsic cardiomyopathies	Coding	0.365027	0.00151014	88.2335	0.718899	3.50155e-05	1896	1896	0	0	297971	297950	21	0	REGENIE_BETA=-1.007783;REGENIE_SE=2.799934;MAC=21.000000	No	12	non-PW
TTN	Coding	2	178730757	178730943	ref	Coding	phecode_425.1	Primary/intrinsic cardiomyopathies	Coding	12.1234	2.17383	67.6117	0.0316268	3.50155e-05	1896	1895	1	0	297971	297951	20	0	REGENIE_BETA=2.495136;REGENIE_SE=0.876876;MAC=21.000000	No	7	non-PW
TTN	Coding	2	178730760	178730943	ref	Coding	phecode_425.1	Primary/intrinsic cardiomyopathies	Coding	12.8356	2.2851	72.0987	0.029	3.33481e-05	1896	1895	1	0	297971	297952	19	0	REGENIE_BETA=2.552223;REGENIE_SE=0.880533;MAC=20.000000	No	6	non-PW
TTN	Coding	2	178730772	178730960	ref	Coding	phecode_425.1	Primary/intrinsic cardiomyopathies	Coding	0.364718	0.00330028	40.3054	0.674372	4.66874e-05	1896	1896	0	0	297971	297943	28	0	REGENIE_BETA=-1.008631;REGENIE_SE=2.400614;MAC=28.000000	No	7	non-PW
TTN	Coding	2	178730772	178730960	ref	Coding	phecode_425.1	Primary/intrinsic cardiomyopathies	Coding	0.364718	0.00330028	40.3054	0.674372	4.66874e-05	1896	1896	0	0	297971	297943	28	0	REGENIE_BETA=-1.008631;REGENIE_SE=2.400614;MAC=28.000000	No	7	non-PW
TTN	Coding	2	178730781	178730960	ref	Coding	phecode_425.1	Primary/intrinsic cardiomyopathies	Coding	0.364572	0.00254226	52.2812	0.690433	4.00177e-05	1896	1896	0	0	297971	297947	24	0	REGENIE_BETA=-1.009032;REGENIE_SE=2.533552;MAC=24.000000	No	6	non-PW
TTN	Coding	2	178730781	178730960	ref	Coding	phecode_425.1	Primary/intrinsic cardiomyopathies	Coding	0.364572	0.00254226	52.2812	0.690433	4.00177e-05	1896	1896	0	0	297971	297947	24	0	REGENIE_BETA=-1.009032;REGENIE_SE=2.533552;MAC=24.000000	No	6	non-PW
TTN	Coding	2	178730931	178730960	ref	Coding	phecode_425.1	Primary/intrinsic cardiomyopathies	Coding	0.36455	0.00155588	85.4162	0.717012	3.33481e-05	1896	1896	0	0	297971	297951	20	0	REGENIE_BETA=-1.009090;REGENIE_SE=2.784044;MAC=20.000000	No	5	non-PW
TTN	Coding	2	178730931	178730960	ref	Coding	phecode_425.1	Primary/intrinsic cardiomyopathies	Coding	0.36455	0.00155588	85.4162	0.717012	3.33481e-05	1896	1896	0	0	297971	297951	20	0	REGENIE_BETA=-1.009090;REGENIE_SE=2.784044;MAC=20.000000	No	5	non-PW
TTN	Coding	2	178730942	178730967	ref	Coding	phecode_425.1	Primary/intrinsic cardiomyopathies	Coding	0.364639	0.00132219	100.562	0.724945	3.33481e-05	1896	1896	0	0	297971	297951	20	0	REGENIE_BETA=-1.008847;REGENIE_SE=2.867204;MAC=20.000000	No	5	non-PW
TTN	Coding	2	178730943	178730987	ref	Coding	phecode_425.1	Primary/intrinsic cardiomyopathies	Coding	0.364633	0.00145741	91.2284	0.720292	3.33481e-05	1896	1896	0	0	297971	297951	20	0	REGENIE_BETA=-1.008864;REGENIE_SE=2.817516;MAC=20.000000	No	5	non-PW
TTN	Coding	2	178531842	178531925	ref	Coding	phecode_425.1	Primary/intrinsic cardiomyopathies	Coding	0.363961	0.00315568	41.9775	0.676509	4.00177e-05	1896	1896	0	0	297971	297947	24	0	REGENIE_BETA=-1.010709;REGENIE_SE=2.422413;MAC=24.000000	No	12	non-PW
TTN	Coding	2	178730953	178731004	ref	Coding	phecode_425.1	Primary/intrinsic cardiomyopathies	Coding	0.364926	0.00295455	45.0733	0.681645	4.83548e-05	1896	1896	0	0	297971	297942	29	0	REGENIE_BETA=-1.008060;REGENIE_SE=2.457366;MAC=29.000000	No	5	non-PW
TTN	Coding	2	178730953	178731004	ref	Coding	phecode_425.1	Primary/intrinsic cardiomyopathies	Coding	0.364926	0.00295455	45.0733	0.681645	4.83548e-05	1896	1896	0	0	297971	297942	29	0	REGENIE_BETA=-1.008060;REGENIE_SE=2.457366;MAC=29.000000	No	5	non-PW
TTN	Coding	2	178730960	178731004	ref	Coding	phecode_425.1	Primary/intrinsic cardiomyopathies	Coding	0.364902	0.0028764	46.2917	0.683287	4.66874e-05	1896	1896	0	0	297971	297943	28	0	REGENIE_BETA=-1.008127;REGENIE_SE=2.471010;MAC=28.000000	No	4	non-PW
TTN	Coding	2	178730967	178731039	ref	Coding	phecode_425.1	Primary/intrinsic cardiomyopathies	Coding	0.365382	0.000879467	151.801	0.743453	3.33481e-05	1896	1896	0	0	297971	297951	20	0	REGENIE_BETA=-1.006813;REGENIE_SE=3.076271;MAC=20.000000	No	7	non-PW
TTN	Coding	2	178730987	178731053	ref	Coding	phecode_425.1	Primary/intrinsic cardiomyopathies	Coding	0.365297	0.00127398	104.744	0.727231	3.66829e-05	1896	1896	0	0	297971	297949	22	0	REGENIE_BETA=-1.007045;REGENIE_SE=2.887075;MAC=22.000000	No	8	non-PW
TTN	Coding	2	178730987	178731053	ref	Coding	phecode_425.1	Primary/intrinsic cardiomyopathies	Coding	0.365297	0.00127398	104.744	0.727231	3.66829e-05	1896	1896	0	0	297971	297949	22	0	REGENIE_BETA=-1.007045;REGENIE_SE=2.887075;MAC=22.000000	No	8	non-PW
TTN	Coding	2	178731004	178731053	ref	Coding	phecode_425.1	Primary/intrinsic cardiomyopathies	Coding	0.365295	0.00108067	123.479	0.734643	3.50155e-05	1896	1896	0	0	297971	297950	21	0	REGENIE_BETA=-1.007050;REGENIE_SE=2.971036;MAC=21.000000	No	7	non-PW
TTN	Coding	2	178731005	178731115	ref	Coding	phecode_425.1	Primary/intrinsic cardiomyopathies	Coding	0.363593	0.00212037	62.3475	0.699902	3.66829e-05	1896	1896	0	0	297971	297949	22	0	REGENIE_BETA=-1.011721;REGENIE_SE=2.624765;MAC=22.000000	No	11	non-PW
TTN	Coding	2	178731026	178731115	ref	Coding	phecode_425.1	Primary/intrinsic cardiomyopathies	Coding	0.363524	0.0020033	65.9661	0.70296	3.50155e-05	1896	1896	0	0	297971	297950	21	0	REGENIE_BETA=-1.011910;REGENIE_SE=2.653646;MAC=21.000000	No	10	non-PW
TTN	Coding	2	178731029	178731129	ref	Coding	phecode_425.1	Primary/intrinsic cardiomyopathies	Coding	0.363442	0.0017111	77.1961	0.711228	3.33481e-05	1896	1896	0	0	297971	297951	20	0	REGENIE_BETA=-1.012135;REGENIE_SE=2.733971;MAC=20.000000	No	10	non-PW
TTN	Coding	2	178531842	178531925	ref	Coding	phecode_425.1	Primary/intrinsic cardiomyopathies	Coding	0.363961	0.00315568	41.9775	0.676509	4.00177e-05	1896	1896	0	0	297971	297947	24	0	REGENIE_BETA=-1.010709;REGENIE_SE=2.422413;MAC=24.000000	No	12	non-PW
TTN	Coding	2	178731039	178731143	ref	Coding	phecode_425.1	Primary/intrinsic cardiomyopathies	Coding	0.363457	0.00208706	63.2954	0.700654	3.50155e-05	1896	1896	0	0	297971	297950	21	0	REGENIE_BETA=-1.012093;REGENIE_SE=2.632653;MAC=21.000000	No	10	non-PW
TTN	Coding	2	178731041	178731143	ref	Coding	phecode_425.1	Primary/intrinsic cardiomyopathies	Coding	0.363396	0.00199053	66.3425	0.703189	3.33481e-05	1896	1896	0	0	297971	297951	20	0	REGENIE_BETA=-1.012263;REGENIE_SE=2.656729;MAC=20.000000	No	9	non-PW
TTN	Coding	2	178731053	178731146	ref	Coding	phecode_425.1	Primary/intrinsic cardiomyopathies	Coding	0.363462	0.00210364	62.798	0.70022	3.50155e-05	1896	1896	0	0	297971	297950	21	0	REGENIE_BETA=-1.012081;REGENIE_SE=2.628622;MAC=21.000000	No	9	non-PW
TTN	Coding	2	178731069	178731151	ref	Coding	phecode_425.1	Primary/intrinsic cardiomyopathies	Coding	0.363385	0.00178612	73.9303	0.708952	3.33481e-05	1896	1896	0	0	297971	297951	20	0	REGENIE_BETA=-1.012292;REGENIE_SE=2.711996;MAC=20.000000	No	10	non-PW
TTN	Coding	2	178731069	178731151	ref	Coding	phecode_425.1	Primary/intrinsic cardiomyopathies	Coding	0.363385	0.00178612	73.9303	0.708952	3.33481e-05	1896	1896	0	0	297971	297951	20	0	REGENIE_BETA=-1.012292;REGENIE_SE=2.711996;MAC=20.000000	No	10	non-PW
TTN	Coding	2	178731069	178731151	ref	Coding	phecode_425.1	Primary/intrinsic cardiomyopathies	Coding	0.363385	0.00178612	73.9303	0.708952	3.33481e-05	1896	1896	0	0	297971	297951	20	0	REGENIE_BETA=-1.012292;REGENIE_SE=2.711996;MAC=20.000000	No	10	non-PW
TTN	Coding	2	178731093	178731180	ref	Coding	phecode_425.1	Primary/intrinsic cardiomyopathies	Coding	0.36345	0.00188053	70.2441	0.706295	3.33481e-05	1896	1896	0	0	297971	297951	20	0	REGENIE_BETA=-1.012113;REGENIE_SE=2.685809;MAC=20.000000	No	11	non-PW
TTN	Coding	2	178731093	178731180	ref	Coding	phecode_425.1	Primary/intrinsic cardiomyopathies	Coding	0.36345	0.00188053	70.2441	0.706295	3.33481e-05	1896	1896	0	0	297971	297951	20	0	REGENIE_BETA=-1.012113;REGENIE_SE=2.685809;MAC=20.000000	No	11	non-PW
TTN	Coding	2	178731093	178731180	ref	Coding	phecode_425.1	Primary/intrinsic cardiomyopathies	Coding	0.36345	0.00188053	70.2441	0.706295	3.33481e-05	1896	1896	0	0	297971	297951	20	0	REGENIE_BETA=-1.012113;REGENIE_SE=2.685809;MAC=20.000000	No	11	non-PW
TTN	Coding	2	178731093	178731180	ref	Coding	phecode_425.1	Primary/intrinsic cardiomyopathies	Coding	0.36345	0.00188053	70.2441	0.706295	3.33481e-05	1896	1896	0	0	297971	297951	20	0	REGENIE_BETA=-1.012113;REGENIE_SE=2.685809;MAC=20.000000	No	11	non-PW
TTN	Coding	2	178531857	178531925	ref	Coding	phecode_425.1	Primary/intrinsic cardiomyopathies	Coding	0.363928	0.00278542	47.5488	0.684309	3.83503e-05	1896	1896	0	0	297971	297948	23	0	REGENIE_BETA=-1.010800;REGENIE_SE=2.486044;MAC=23.000000	No	11	non-PW
TTN	Coding	2	178731093	178731180	ref	Coding	phecode_425.1	Primary/intrinsic cardiomyopathies	Coding	0.36345	0.00188053	70.2441	0.706295	3.33481e-05	1896	1896	0	0	297971	297951	20	0	REGENIE_BETA=-1.012113;REGENIE_SE=2.685809;MAC=20.000000	No	11	non-PW
TTN	Coding	2	178731099	178731313	ref	Coding	phecode_425.1	Primary/intrinsic cardiomyopathies	Coding	0.363591	0.00226809	58.2863	0.696117	3.83503e-05	1896	1896	0	0	297971	297948	23	0	REGENIE_BETA=-1.011725;REGENIE_SE=2.590401;MAC=23.000000	No	13	non-PW
TTN	Coding	2	178731115	178731313	ref	Coding	phecode_425.1	Primary/intrinsic cardiomyopathies	Coding	0.364746	0.00111597	119.214	0.732776	3.50155e-05	1896	1896	0	0	297971	297950	21	0	REGENIE_BETA=-1.008554;REGENIE_SE=2.953868;MAC=21.000000	No	11	non-PW
TTN	Coding	2	178731115	178731313	ref	Coding	phecode_425.1	Primary/intrinsic cardiomyopathies	Coding	0.364746	0.00111597	119.214	0.732776	3.50155e-05	1896	1896	0	0	297971	297950	21	0	REGENIE_BETA=-1.008554;REGENIE_SE=2.953868;MAC=21.000000	No	11	non-PW
TTN	Coding	2	178731129	178731317	ref	Coding	phecode_425.1	Primary/intrinsic cardiomyopathies	Coding	0.364726	0.000878643	151.398	0.742977	3.33481e-05	1896	1896	0	0	297971	297951	20	0	REGENIE_BETA=-1.008608;REGENIE_SE=3.075834;MAC=20.000000	No	11	non-PW
TTN	Coding	2	178731143	178731329	ref	Coding	phecode_425.1	Primary/intrinsic cardiomyopathies	Coding	0.364593	0.00206712	64.3061	0.702231	4.16851e-05	1896	1896	0	0	297971	297946	25	0	REGENIE_BETA=-1.008973;REGENIE_SE=2.639144;MAC=25.000000	No	11	non-PW
TTN	Coding	2	178731146	178731329	ref	Coding	phecode_425.1	Primary/intrinsic cardiomyopathies	Coding	0.36474	0.00135039	98.5162	0.724037	3.83503e-05	1896	1896	0	0	297971	297948	23	0	REGENIE_BETA=-1.008569;REGENIE_SE=2.856578;MAC=23.000000	No	10	non-PW
TTN	Coding	2	178731150	178731329	ref	Coding	phecode_425.1	Primary/intrinsic cardiomyopathies	Coding	0.364637	0.00115396	115.221	0.731192	3.50155e-05	1896	1896	0	0	297971	297950	21	0	REGENIE_BETA=-1.008853;REGENIE_SE=2.936637;MAC=21.000000	No	9	non-PW
TTN	Coding	2	178731151	178731329	ref	Coding	phecode_425.1	Primary/intrinsic cardiomyopathies	Coding	0.3646	0.00110615	120.176	0.733048	3.33481e-05	1896	1896	0	0	297971	297951	20	0	REGENIE_BETA=-1.008955;REGENIE_SE=2.958173;MAC=20.000000	No	8	non-PW
TTN	Coding	2	178731179	178731335	ref	Coding	phecode_425.1	Primary/intrinsic cardiomyopathies	Coding	0.364398	0.00125605	105.717	0.727132	3.33481e-05	1896	1896	0	0	297971	297951	20	0	REGENIE_BETA=-1.009509;REGENIE_SE=2.893051;MAC=20.000000	No	8	non-PW
TTN	Coding	2	178531857	178531925	ref	Coding	phecode_425.1	Primary/intrinsic cardiomyopathies	Coding	0.363928	0.00278542	47.5488	0.684309	3.83503e-05	1896	1896	0	0	297971	297948	23	0	REGENIE_BETA=-1.010800;REGENIE_SE=2.486044;MAC=23.000000	No	11	non-PW
TTN	Coding	2	178731179	178731335	ref	Coding	phecode_425.1	Primary/intrinsic cardiomyopathies	Coding	0.364398	0.00125605	105.717	0.727132	3.33481e-05	1896	1896	0	0	297971	297951	20	0	REGENIE_BETA=-1.009509;REGENIE_SE=2.893051;MAC=20.000000	No	8	non-PW
TTN	Coding	2	178731180	178731349	ref	Coding	phecode_425.1	Primary/intrinsic cardiomyopathies	Coding	0.364516	0.00175496	75.7125	0.71088	3.66829e-05	1896	1896	0	0	297971	297949	22	0	REGENIE_BETA=-1.009184;REGENIE_SE=2.722564;MAC=22.000000	No	8	non-PW
TTN	Coding	2	178731201	178731367	ref	Coding	phecode_425.1	Primary/intrinsic cardiomyopathies	Coding	0.364818	0.0011783	112.953	0.730402	3.33481e-05	1896	1896	0	0	297971	297951	20	0	REGENIE_BETA=-1.008355;REGENIE_SE=2.926241;MAC=20.000000	No	8	non-PW
TTN	Coding	2	178731313	178731380	ref	Coding	phecode_425.1	Primary/intrinsic cardiomyopathies	Coding	0.364836	0.00105127	126.613	0.735475	3.33481e-05	1896	1896	0	0	297971	297951	20	0	REGENIE_BETA=-1.008309;REGENIE_SE=2.984466;MAC=20.000000	No	8	non-PW
TTN	Coding	2	178731317	178731460	ref	Coding	phecode_425.1	Primary/intrinsic cardiomyopathies	Coding	0.364866	0.00104672	127.185	0.735688	3.33481e-05	1896	1896	0	0	297971	297951	20	0	REGENIE_BETA=-1.008226;REGENIE_SE=2.986723;MAC=20.000000	No	10	non-PW
TTN	Coding	2	178731329	178731503	ref	Coding	phecode_425.1	Primary/intrinsic cardiomyopathies	Coding	0.364955	0.00206191	64.5965	0.702702	4.502e-05	1896	1896	0	0	297971	297944	27	0	REGENIE_BETA=-1.007982;REGENIE_SE=2.640937;MAC=27.000000	No	13	non-PW
TTN	Coding	2	178731335	178731503	ref	Coding	phecode_425.1	Primary/intrinsic cardiomyopathies	Coding	0.365194	0.000769156	173.393	0.748698	3.50155e-05	1896	1896	0	0	297971	297950	21	0	REGENIE_BETA=-1.007327;REGENIE_SE=3.144389;MAC=21.000000	No	12	non-PW
TTN	Coding	2	178731349	178731503	ref	Coding	phecode_425.1	Primary/intrinsic cardiomyopathies	Coding	0.365528	0.000495465	269.667	0.765165	3.33481e-05	1896	1896	0	0	297971	297951	20	0	REGENIE_BETA=-1.006413;REGENIE_SE=3.369247;MAC=20.000000	No	11	non-PW
TTN	Coding	2	178731349	178731503	ref	Coding	phecode_425.1	Primary/intrinsic cardiomyopathies	Coding	0.365528	0.000495465	269.667	0.765165	3.33481e-05	1896	1896	0	0	297971	297951	20	0	REGENIE_BETA=-1.006413;REGENIE_SE=3.369247;MAC=20.000000	No	11	non-PW
TTN	Coding	2	178731349	178731503	ref	Coding	phecode_425.1	Primary/intrinsic cardiomyopathies	Coding	0.365528	0.000495465	269.667	0.765165	3.33481e-05	1896	1896	0	0	297971	297951	20	0	REGENIE_BETA=-1.006413;REGENIE_SE=3.369247;MAC=20.000000	No	11	non-PW
TTN	Coding	2	178531870	178531950	ref	Coding	phecode_425.1	Primary/intrinsic cardiomyopathies	Coding	0.363759	0.00188448	70.216	0.706463	3.33481e-05	1896	1896	0	0	297971	297951	20	0	REGENIE_BETA=-1.011264;REGENIE_SE=2.685172;MAC=20.000000	No	12	non-PW
TTN	Coding	2	178731367	178731515	ref	Coding	phecode_425.1	Primary/intrinsic cardiomyopathies	Coding	0.365158	0.000581259	229.399	0.759251	3.33481e-05	1896	1896	0	0	297971	297951	20	0	REGENIE_BETA=-1.007425;REGENIE_SE=3.287249;MAC=20.000000	No	12	non-PW
TTN	Coding	2	178731368	178731517	ref	Coding	phecode_425.1	Primary/intrinsic cardiomyopathies	Coding	0.365294	0.000527494	252.97	0.762814	3.33481e-05	1896	1896	0	0	297971	297951	20	0	REGENIE_BETA=-1.007052;REGENIE_SE=3.336960;MAC=20.000000	No	12	non-PW
TTN	Coding	2	178731380	178731529	ref	Coding	phecode_425.1	Primary/intrinsic cardiomyopathies	Coding	15.9577	2.8019	90.8842	0.0206958	3.33481e-05	1896	1895	1	0	297971	297952	19	0	REGENIE_BETA=2.769941;REGENIE_SE=0.887590;MAC=20.000000	No	12	non-PW
TTN	Coding	2	178731410	178731536	ref	Coding	phecode_425.1	Primary/intrinsic cardiomyopathies	Coding	38.6351	0.560827	2661.55	0.0906177	5.83592e-05	1896	1895	1	0	297971	297937	34	0	REGENIE_BETA=3.654161;REGENIE_SE=2.159480;MAC=35.000000	No	13	PWpos
TTN	Coding	2	178731418	178731536	ref	Coding	phecode_425.1	Primary/intrinsic cardiomyopathies	Coding	43.9717	0.602114	3211.2	0.0839457	5.66918e-05	1896	1895	1	0	297971	297938	33	0	REGENIE_BETA=3.783546;REGENIE_SE=2.189252;MAC=34.000000	No	12	PWpos
TTN	Coding	2	178731460	178731536	ref	Coding	phecode_425.1	Primary/intrinsic cardiomyopathies	Coding	48.7599	0.637608	3728.83	0.0789887	5.3357e-05	1896	1895	1	0	297971	297940	31	0	REGENIE_BETA=3.886909;REGENIE_SE=2.212766;MAC=32.000000	No	11	PWpos
TTN	Coding	2	178731460	178731536	ref	Coding	phecode_425.1	Primary/intrinsic cardiomyopathies	Coding	48.7599	0.637608	3728.83	0.0789887	5.3357e-05	1896	1895	1	0	297971	297940	31	0	REGENIE_BETA=3.886909;REGENIE_SE=2.212766;MAC=32.000000	No	11	PWpos
TTN	Coding	2	178731484	178731536	ref	Coding	phecode_425.1	Primary/intrinsic cardiomyopathies	Coding	53.4074	0.670877	4251.67	0.0748756	5.16896e-05	1896	1895	1	0	297971	297941	30	0	REGENIE_BETA=3.977949;REGENIE_SE=2.233265;MAC=31.000000	No	10	PWpos
TTN	Coding	2	178731484	178731536	ref	Coding	phecode_425.1	Primary/intrinsic cardiomyopathies	Coding	53.4074	0.670877	4251.67	0.0748756	5.16896e-05	1896	1895	1	0	297971	297941	30	0	REGENIE_BETA=3.977949;REGENIE_SE=2.233265;MAC=31.000000	No	10	PWpos
TTN	Coding	2	178731493	178731536	ref	Coding	phecode_425.1	Primary/intrinsic cardiomyopathies	Coding	57.5509	0.699663	4733.86	0.0716675	5.00222e-05	1896	1895	1	0	297971	297942	29	0	REGENIE_BETA=4.052670;REGENIE_SE=2.249953;MAC=30.000000	No	9	PWpos
TTN	Coding	2	178531875	178531953	ref	Coding	phecode_425.1	Primary/intrinsic cardiomyopathies	Coding	0.363858	0.00165763	79.8685	0.713221	3.50155e-05	1896	1896	0	0	297971	297950	21	0	REGENIE_BETA=-1.010993;REGENIE_SE=2.750751;MAC=21.000000	No	12	non-PW
TTN	Coding	2	178731503	178731536	ref	Coding	phecode_425.1	Primary/intrinsic cardiomyopathies	Coding	67.7101	0.767297	5975.08	0.065171	4.83548e-05	1896	1895	1	0	297971	297943	28	0	REGENIE_BETA=4.215236;REGENIE_SE=2.285816;MAC=29.000000	No	8	PWpos
TTN	Coding	2	178731503	178731536	ref	Coding	phecode_425.1	Primary/intrinsic cardiomyopathies	Coding	67.7101	0.767297	5975.08	0.065171	4.83548e-05	1896	1895	1	0	297971	297943	28	0	REGENIE_BETA=4.215236;REGENIE_SE=2.285816;MAC=29.000000	No	8	PWpos
TTN	Coding	2	178731508	178731536	ref	Coding	phecode_425.1	Primary/intrinsic cardiomyopathies	Coding	9.60989	1.71377	53.8871	0.0459122	3.50155e-05	1896	1895	1	0	297971	297951	20	0	REGENIE_BETA=2.262793;REGENIE_SE=0.879658;MAC=21.000000	No	6	non-PW
TTN	Coding	2	178731515	178731536	ref	Coding	phecode_425.1	Primary/intrinsic cardiomyopathies	Coding	10.5715	1.87385	59.6398	0.0396322	3.33481e-05	1896	1895	1	0	297971	297952	19	0	REGENIE_BETA=2.358159;REGENIE_SE=0.882753;MAC=20.000000	No	5	non-PW
TTN	Coding	2	178731517	178731544	ref	Coding	phecode_425.1	Primary/intrinsic cardiomyopathies	Coding	9.91891	1.76557	55.7242	0.0437075	3.33481e-05	1896	1895	1	0	297971	297952	19	0	REGENIE_BETA=2.294443;REGENIE_SE=0.880613;MAC=20.000000	No	5	non-PW
TTN	Coding	2	178731529	178731557	ref	Coding	phecode_425.1	Primary/intrinsic cardiomyopathies	Coding	10.2176	1.8146	57.5332	0.0417708	3.33481e-05	1896	1895	1	0	297971	297952	19	0	REGENIE_BETA=2.324112;REGENIE_SE=0.881776;MAC=20.000000	No	5	non-PW
TTN	Coding	2	178731529	178731557	ref	Coding	phecode_425.1	Primary/intrinsic cardiomyopathies	Coding	10.2176	1.8146	57.5332	0.0417708	3.33481e-05	1896	1895	1	0	297971	297952	19	0	REGENIE_BETA=2.324112;REGENIE_SE=0.881776;MAC=20.000000	No	5	non-PW
TTN	Coding	2	178731536	178731580	ref	Coding	phecode_425.1	Primary/intrinsic cardiomyopathies	Coding	0.36418	0.00237126	55.931	0.694125	3.50155e-05	1896	1896	0	0	297971	297950	21	0	REGENIE_BETA=-1.010108;REGENIE_SE=2.568531;MAC=21.000000	No	5	non-PW
TTN	Coding	2	178731544	178731728	ref	Coding	phecode_425.1	Primary/intrinsic cardiomyopathies	Coding	0.365537	0.000971752	137.501	0.739416	3.83503e-05	1896	1896	0	0	297971	297948	23	0	REGENIE_BETA=-1.006389;REGENIE_SE=3.025577;MAC=23.000000	No	7	non-PW
TTN	Coding	2	178731544	178731728	ref	Coding	phecode_425.1	Primary/intrinsic cardiomyopathies	Coding	0.365537	0.000971752	137.501	0.739416	3.83503e-05	1896	1896	0	0	297971	297948	23	0	REGENIE_BETA=-1.006389;REGENIE_SE=3.025577;MAC=23.000000	No	7	non-PW
TTN	Coding	2	178531889	178531955	ref	Coding	phecode_425.1	Primary/intrinsic cardiomyopathies	Coding	0.363902	0.00238054	55.628	0.693636	3.83503e-05	1896	1896	0	0	297971	297948	23	0	REGENIE_BETA=-1.010870;REGENIE_SE=2.566148;MAC=23.000000	No	13	non-PW
TTN	Coding	2	178731557	178731728	ref	Coding	phecode_425.1	Primary/intrinsic cardiomyopathies	Coding	0.365717	0.000599406	223.136	0.758545	3.50155e-05	1896	1896	0	0	297971	297950	21	0	REGENIE_BETA=-1.005894;REGENIE_SE=3.272344;MAC=21.000000	No	6	non-PW
TTN	Coding	2	178731580	178731728	ref	Coding	phecode_425.1	Primary/intrinsic cardiomyopathies	Coding	0.365688	0.000521868	256.248	0.763474	3.33481e-05	1896	1896	0	0	297971	297951	20	0	REGENIE_BETA=-1.005974;REGENIE_SE=3.342981;MAC=20.000000	No	5	non-PW
TTN	Coding	2	178731580	178731728	ref	Coding	phecode_425.1	Primary/intrinsic cardiomyopathies	Coding	0.365688	0.000521868	256.248	0.763474	3.33481e-05	1896	1896	0	0	297971	297951	20	0	REGENIE_BETA=-1.005974;REGENIE_SE=3.342981;MAC=20.000000	No	5	non-PW
TTN	Coding	2	178731718	178731731	ref	Coding	phecode_425.1	Primary/intrinsic cardiomyopathies	Coding	0.365639	0.000673539	198.491	0.754157	3.50155e-05	1896	1896	0	0	297971	297950	21	0	REGENIE_BETA=-1.006110;REGENIE_SE=3.212740;MAC=21.000000	No	5	non-PW
TTN	Coding	2	178731725	178731731	ref	Coding	phecode_425.1	Primary/intrinsic cardiomyopathies	Coding	0.365715	0.000508447	263.052	0.764403	3.33481e-05	1896	1896	0	0	297971	297951	20	0	REGENIE_BETA=-1.005900;REGENIE_SE=3.356312;MAC=20.000000	No	4	non-PW
TTN	Coding	2	178731728	178731762	ref	Coding	phecode_425.1	Primary/intrinsic cardiomyopathies	Coding	9.44462	1.66135	53.6918	0.047543	3.33481e-05	1896	1895	1	0	297971	297952	19	0	REGENIE_BETA=2.245445;REGENIE_SE=0.886656;MAC=20.000000	No	8	non-PW
TTN	Coding	2	178731731	178731842	ref	Coding	phecode_425.1	Primary/intrinsic cardiomyopathies	Coding	9.56861	1.68041	54.4857	0.0466265	3.33481e-05	1896	1895	1	0	297971	297952	19	0	REGENIE_BETA=2.258488;REGENIE_SE=0.887491;MAC=20.000000	No	11	non-PW
TTN	Coding	2	178731732	178731852	ref	Coding	phecode_425.1	Primary/intrinsic cardiomyopathies	Coding	9.19655	1.62917	51.9138	0.0494048	3.50155e-05	1896	1895	1	0	297971	297951	20	0	REGENIE_BETA=2.218829;REGENIE_SE=0.883055;MAC=21.000000	No	12	non-PW
TTN	Coding	2	178731747	178731852	ref	Coding	phecode_425.1	Primary/intrinsic cardiomyopathies	Coding	9.34828	1.64967	52.9744	0.0482422	3.33481e-05	1896	1895	1	0	297971	297952	19	0	REGENIE_BETA=2.235192;REGENIE_SE=0.885024;MAC=20.000000	No	11	non-PW
TTN	Coding	2	178731751	178731857	ref	Coding	phecode_425.1	Primary/intrinsic cardiomyopathies	Coding	0.364127	0.00658661	20.13	0.621675	5.83592e-05	1896	1896	0	0	297971	297936	35	0	REGENIE_BETA=-1.010254;REGENIE_SE=2.047212;MAC=35.000000	No	12	non-PW
TTN	Coding	2	178531889	178531955	ref	Coding	phecode_425.1	Primary/intrinsic cardiomyopathies	Coding	0.363902	0.00238054	55.628	0.693636	3.83503e-05	1896	1896	0	0	297971	297948	23	0	REGENIE_BETA=-1.010870;REGENIE_SE=2.566148;MAC=23.000000	No	13	non-PW
TTN	Coding	2	178731756	178731857	ref	Coding	phecode_425.1	Primary/intrinsic cardiomyopathies	Coding	0.364874	0.00377645	35.2534	0.665507	5.16896e-05	1896	1896	0	0	297971	297940	31	0	REGENIE_BETA=-1.008204;REGENIE_SE=2.332067;MAC=31.000000	No	11	non-PW
TTN	Coding	2	178731762	178731857	ref	Coding	phecode_425.1	Primary/intrinsic cardiomyopathies	Coding	0.365106	0.00311113	42.8469	0.678566	5.00222e-05	1896	1896	0	0	297971	297941	30	0	REGENIE_BETA=-1.007568;REGENIE_SE=2.431270;MAC=30.000000	No	10	non-PW
TTN	Coding	2	178731773	178731857	ref	Coding	phecode_425.1	Primary/intrinsic cardiomyopathies	Coding	0.365078	0.00291245	45.7629	0.682689	4.83548e-05	1896	1896	0	0	297971	297942	29	0	REGENIE_BETA=-1.007643;REGENIE_SE=2.464901;MAC=29.000000	No	9	non-PW
TTN	Coding	2	178731773	178731857	ref	Coding	phecode_425.1	Primary/intrinsic cardiomyopathies	Coding	0.365078	0.00291245	45.7629	0.682689	4.83548e-05	1896	1896	0	0	297971	297942	29	0	REGENIE_BETA=-1.007643;REGENIE_SE=2.464901;MAC=29.000000	No	9	non-PW
TTN	Coding	2	178731789	178731857	ref	Coding	phecode_425.1	Primary/intrinsic cardiomyopathies	Coding	0.365062	0.00266192	50.0654	0.688165	4.66874e-05	1896	1896	0	0	297971	297943	28	0	REGENIE_BETA=-1.007689;REGENIE_SE=2.510771;MAC=28.000000	No	8	non-PW
TTN	Coding	2	178731796	178731857	ref	Coding	phecode_425.1	Primary/intrinsic cardiomyopathies	Coding	0.365065	0.00235677	56.5488	0.695315	4.502e-05	1896	1896	0	0	297971	297944	27	0	REGENIE_BETA=-1.007680;REGENIE_SE=2.572896;MAC=27.000000	No	7	non-PW
TTN	Coding	2	178731812	178731857	ref	Coding	phecode_425.1	Primary/intrinsic cardiomyopathies	Coding	0.365035	0.00215432	61.8529	0.700359	4.33526e-05	1896	1896	0	0	297971	297945	26	0	REGENIE_BETA=-1.007761;REGENIE_SE=2.618681;MAC=26.000000	No	6	non-PW
TTN	Coding	2	178731842	178731857	ref	Coding	phecode_425.1	Primary/intrinsic cardiomyopathies	Coding	0.364999	0.00201928	65.9762	0.703881	4.16851e-05	1896	1896	0	0	297971	297946	25	0	REGENIE_BETA=-1.007861;REGENIE_SE=2.651658;MAC=25.000000	No	5	non-PW
TTN	Coding	2	178731845	178731857	ref	Coding	phecode_425.1	Primary/intrinsic cardiomyopathies	Coding	0.364941	0.00173372	76.8184	0.711886	3.83503e-05	1896	1896	0	0	297971	297948	23	0	REGENIE_BETA=-1.008021;REGENIE_SE=2.729369;MAC=23.000000	No	4	non-PW
TTN	Coding	2	178731852	178731857	ref	Coding	phecode_425.1	Primary/intrinsic cardiomyopathies	Coding	0.364896	0.00131115	101.551	0.725555	3.50155e-05	1896	1896	0	0	297971	297950	21	0	REGENIE_BETA=-1.008143;REGENIE_SE=2.871841;MAC=21.000000	No	3	non-PW
TTN	Coding	2	178531889	178531955	ref	Coding	phecode_425.1	Primary/intrinsic cardiomyopathies	Coding	0.363902	0.00238054	55.628	0.693636	3.83503e-05	1896	1896	0	0	297971	297948	23	0	REGENIE_BETA=-1.010870;REGENIE_SE=2.566148;MAC=23.000000	No	13	non-PW
TTN	Coding	2	178731857	178731872	ref	Coding	phecode_425.1	Primary/intrinsic cardiomyopathies	Coding	0.364907	0.00116889	113.917	0.730837	3.33481e-05	1896	1896	0	0	297971	297951	20	0	REGENIE_BETA=-1.008114;REGENIE_SE=2.930456;MAC=20.000000	No	3	non-PW
TTN	Coding	2	178731872	178731918	ref	Coding	phecode_425.1	Primary/intrinsic cardiomyopathies	Coding	0.364489	0.00135228	98.2426	0.723756	3.50155e-05	1896	1896	0	0	297971	297950	21	0	REGENIE_BETA=-1.009260;REGENIE_SE=2.855512;MAC=21.000000	No	7	non-PW
TTN	Coding	2	178731881	178731918	ref	Coding	phecode_425.1	Primary/intrinsic cardiomyopathies	Coding	0.364433	0.00117136	113.382	0.730349	3.33481e-05	1896	1896	0	0	297971	297951	20	0	REGENIE_BETA=-1.009414;REGENIE_SE=2.928716;MAC=20.000000	No	6	non-PW
TTN	Coding	2	178731887	178731924	ref	Coding	phecode_425.1	Primary/intrinsic cardiomyopathies	Coding	0.363997	0.00167091	79.2942	0.712938	3.33481e-05	1896	1896	0	0	297971	297951	20	0	REGENIE_BETA=-1.010611;REGENIE_SE=2.746875;MAC=20.000000	No	6	non-PW
TTN	Coding	2	178731890	178731966	ref	Coding	phecode_425.1	Primary/intrinsic cardiomyopathies	Coding	0.364426	0.00359605	36.9312	0.668377	5.00222e-05	1896	1896	0	0	297971	297941	30	0	REGENIE_BETA=-1.009431;REGENIE_SE=2.356414;MAC=30.000000	No	8	non-PW
TTN	Coding	2	178731898	178731966	ref	Coding	phecode_425.1	Primary/intrinsic cardiomyopathies	Coding	0.364905	0.00176423	75.4753	0.710954	4.16851e-05	1896	1896	0	0	297971	297946	25	0	REGENIE_BETA=-1.008118;REGENIE_SE=2.720419;MAC=25.000000	No	7	non-PW
TTN	Coding	2	178731900	178731966	ref	Coding	phecode_425.1	Primary/intrinsic cardiomyopathies	Coding	0.364868	0.00158573	83.9543	0.716344	4.00177e-05	1896	1896	0	0	297971	297947	24	0	REGENIE_BETA=-1.008219;REGENIE_SE=2.774792;MAC=24.000000	No	6	non-PW
TTN	Coding	2	178731918	178731966	ref	Coding	phecode_425.1	Primary/intrinsic cardiomyopathies	Coding	0.364779	0.00136757	97.2994	0.72347	3.66829e-05	1896	1896	0	0	297971	297949	22	0	REGENIE_BETA=-1.008464;REGENIE_SE=2.850184;MAC=22.000000	No	5	non-PW
TTN	Coding	2	178731918	178731966	ref	Coding	phecode_425.1	Primary/intrinsic cardiomyopathies	Coding	0.364779	0.00136757	97.2994	0.72347	3.66829e-05	1896	1896	0	0	297971	297949	22	0	REGENIE_BETA=-1.008464;REGENIE_SE=2.850184;MAC=22.000000	No	5	non-PW
TTN	Coding	2	178731924	178732066	ref	Coding	phecode_425.1	Primary/intrinsic cardiomyopathies	Coding	0.364755	0.00129463	102.768	0.726029	3.50155e-05	1896	1896	0	0	297971	297950	21	0	REGENIE_BETA=-1.008529;REGENIE_SE=2.878115;MAC=21.000000	No	6	non-PW
TTN	Coding	2	178546248	178546248	ref	Coding	phecode_425.1	Primary/intrinsic cardiomyopathies	Coding	0.364966	0.0110289	12.0774	0.572375	9.50421e-05	1896	1896	0	0	297971	297914	57	0	REGENIE_BETA=-1.007950;REGENIE_SE=1.785383;MAC=57.000000	chr2:178546248:C:T	1	non-PW
TTN	Coding	2	178531892	178531955	ref	Coding	phecode_425.1	Primary/intrinsic cardiomyopathies	Coding	0.363863	0.00230856	57.35	0.695365	3.66829e-05	1896	1896	0	0	297971	297949	22	0	REGENIE_BETA=-1.010978;REGENIE_SE=2.581757;MAC=22.000000	No	12	non-PW
TTN	Coding	2	178731933	178732066	ref	Coding	phecode_425.1	Primary/intrinsic cardiomyopathies	Coding	0.365326	0.000825569	161.662	0.745981	3.33481e-05	1896	1896	0	0	297971	297951	20	0	REGENIE_BETA=-1.006965;REGENIE_SE=3.108461;MAC=20.000000	No	5	non-PW
TTN	Coding	2	178731965	178732074	ref	Coding	phecode_425.1	Primary/intrinsic cardiomyopathies	Coding	0.365137	0.00108383	123.013	0.734386	3.33481e-05	1896	1896	0	0	297971	297951	20	0	REGENIE_BETA=-1.007483;REGENIE_SE=2.969327;MAC=20.000000	No	5	non-PW
TTN	Coding	2	178731966	178732093	ref	Coding	phecode_425.1	Primary/intrinsic cardiomyopathies	Coding	0.365002	0.002092	63.6838	0.701951	4.00177e-05	1896	1896	0	0	297971	297947	24	0	REGENIE_BETA=-1.007853;REGENIE_SE=2.633611;MAC=24.000000	No	6	non-PW
TTN	Coding	2	178731971	178732161	ref	Coding	phecode_425.1	Primary/intrinsic cardiomyopathies	Coding	0.364399	0.00300282	44.2207	0.680106	4.16851e-05	1896	1896	0	0	297971	297946	25	0	REGENIE_BETA=-1.009505;REGENIE_SE=2.448361;MAC=25.000000	No	11	non-PW
TTN	Coding	2	178732066	178732161	ref	Coding	phecode_425.1	Primary/intrinsic cardiomyopathies	Coding	0.364351	0.00277373	47.8603	0.684981	4.00177e-05	1896	1896	0	0	297971	297947	24	0	REGENIE_BETA=-1.009637;REGENIE_SE=2.488782;MAC=24.000000	No	10	non-PW
TTN	Coding	2	178732074	178732161	ref	Coding	phecode_425.1	Primary/intrinsic cardiomyopathies	Coding	0.364298	0.00233955	56.7259	0.695012	3.66829e-05	1896	1896	0	0	297971	297949	22	0	REGENIE_BETA=-1.009783;REGENIE_SE=2.575565;MAC=22.000000	No	9	non-PW
TTN	Coding	2	178732093	178732161	ref	Coding	phecode_425.1	Primary/intrinsic cardiomyopathies	Coding	0.364355	0.00191746	69.2344	0.706079	3.50155e-05	1896	1896	0	0	297971	297950	21	0	REGENIE_BETA=-1.009627;REGENIE_SE=2.677154;MAC=21.000000	No	8	non-PW
TTN	Coding	2	178732093	178732161	ref	Coding	phecode_425.1	Primary/intrinsic cardiomyopathies	Coding	0.364355	0.00191746	69.2344	0.706079	3.50155e-05	1896	1896	0	0	297971	297950	21	0	REGENIE_BETA=-1.009627;REGENIE_SE=2.677154;MAC=21.000000	No	8	non-PW
TTN	Coding	2	178732101	178732218	ref	Coding	phecode_425.1	Primary/intrinsic cardiomyopathies	Coding	0.364471	0.00271678	48.8959	0.686361	4.16851e-05	1896	1896	0	0	297971	297946	25	0	REGENIE_BETA=-1.009307;REGENIE_SE=2.499536;MAC=25.000000	No	7	non-PW
TTN	Coding	2	178732116	178732218	ref	Coding	phecode_425.1	Primary/intrinsic cardiomyopathies	Coding	0.364548	0.00163205	81.4282	0.714618	3.66829e-05	1896	1896	0	0	297971	297949	22	0	REGENIE_BETA=-1.009098;REGENIE_SE=2.759653;MAC=22.000000	No	5	non-PW
TTN	Coding	2	178531898	178531955	ref	Coding	phecode_425.1	Primary/intrinsic cardiomyopathies	Coding	0.363793	0.00214315	61.7529	0.699495	3.50155e-05	1896	1896	0	0	297971	297950	21	0	REGENIE_BETA=-1.011169;REGENIE_SE=2.619594;MAC=21.000000	No	11	non-PW
TTN	Coding	2	178732116	178732218	ref	Coding	phecode_425.1	Primary/intrinsic cardiomyopathies	Coding	0.364548	0.00163205	81.4282	0.714618	3.66829e-05	1896	1896	0	0	297971	297949	22	0	REGENIE_BETA=-1.009098;REGENIE_SE=2.759653;MAC=22.000000	No	5	non-PW
TTN	Coding	2	178732122	178732218	ref	Coding	phecode_425.1	Primary/intrinsic cardiomyopathies	Coding	0.364513	0.00157431	84.3986	0.716394	3.50155e-05	1896	1896	0	0	297971	297950	21	0	REGENIE_BETA=-1.009193;REGENIE_SE=2.777982;MAC=21.000000	No	4	non-PW
TTN	Coding	2	178732144	178732218	ref	Coding	phecode_425.1	Primary/intrinsic cardiomyopathies	Coding	0.364497	0.00155227	85.5895	0.717081	3.33481e-05	1896	1896	0	0	297971	297951	20	0	REGENIE_BETA=-1.009236;REGENIE_SE=2.785153;MAC=20.000000	No	3	non-PW
TTN	Coding	2	178732144	178732218	ref	Coding	phecode_425.1	Primary/intrinsic cardiomyopathies	Coding	0.364497	0.00155227	85.5895	0.717081	3.33481e-05	1896	1896	0	0	297971	297951	20	0	REGENIE_BETA=-1.009236;REGENIE_SE=2.785153;MAC=20.000000	No	3	non-PW
TTN	Coding	2	178732161	178732227	ref	Coding	phecode_425.1	Primary/intrinsic cardiomyopathies	Coding	0.365273	0.000901564	147.992	0.742345	3.33481e-05	1896	1896	0	0	297971	297951	20	0	REGENIE_BETA=-1.007110;REGENIE_SE=3.063459;MAC=20.000000	No	3	non-PW
TTN	Coding	2	178732218	178732260	ref	Coding	phecode_425.1	Primary/intrinsic cardiomyopathies	Coding	0.365081	0.00136969	97.3099	0.723654	4.00177e-05	1896	1896	0	0	297971	297947	24	0	REGENIE_BETA=-1.007635;REGENIE_SE=2.849815;MAC=24.000000	No	3	non-PW
TTN	Coding	2	178732227	178732345	ref	Coding	phecode_425.1	Primary/intrinsic cardiomyopathies	Coding	0.364824	0.000857968	155.13	0.744029	3.33481e-05	1896	1896	0	0	297971	297951	20	0	REGENIE_BETA=-1.008339;REGENIE_SE=3.088120;MAC=20.000000	No	4	non-PW
TTN	Coding	2	178732260	178732479	ref	Coding	phecode_425.1	Primary/intrinsic cardiomyopathies	Coding	0.36487	0.00181458	73.3666	0.709458	4.33526e-05	1896	1896	0	0	297971	297945	26	0	REGENIE_BETA=-1.008215;REGENIE_SE=2.706011;MAC=26.000000	No	5	non-PW
TTN	Coding	2	178732260	178732479	ref	Coding	phecode_425.1	Primary/intrinsic cardiomyopathies	Coding	0.36487	0.00181458	73.3666	0.709458	4.33526e-05	1896	1896	0	0	297971	297945	26	0	REGENIE_BETA=-1.008215;REGENIE_SE=2.706011;MAC=26.000000	No	5	non-PW
TTN	Coding	2	178732260	178732479	ref	Coding	phecode_425.1	Primary/intrinsic cardiomyopathies	Coding	0.36487	0.00181458	73.3666	0.709458	4.33526e-05	1896	1896	0	0	297971	297945	26	0	REGENIE_BETA=-1.008215;REGENIE_SE=2.706011;MAC=26.000000	No	5	non-PW
TTN	Coding	2	178531899	178531958	ref	Coding	phecode_425.1	Primary/intrinsic cardiomyopathies	Coding	0.364017	0.00453737	29.2037	0.651483	5.00222e-05	1896	1896	0	0	297971	297941	30	0	REGENIE_BETA=-1.010555;REGENIE_SE=2.237210;MAC=30.000000	No	10	non-PW
TTN	Coding	2	178732336	178732499	ref	Coding	phecode_425.1	Primary/intrinsic cardiomyopathies	Coding	0.364821	0.00107896	123.355	0.734327	3.33481e-05	1896	1896	0	0	297971	297951	20	0	REGENIE_BETA=-1.008348;REGENIE_SE=2.971183;MAC=20.000000	No	8	non-PW
TTN	Coding	2	178732336	178732499	ref	Coding	phecode_425.1	Primary/intrinsic cardiomyopathies	Coding	0.364821	0.00107896	123.355	0.734327	3.33481e-05	1896	1896	0	0	297971	297951	20	0	REGENIE_BETA=-1.008348;REGENIE_SE=2.971183;MAC=20.000000	No	8	non-PW
TTN	Coding	2	178732336	178732499	ref	Coding	phecode_425.1	Primary/intrinsic cardiomyopathies	Coding	0.364821	0.00107896	123.355	0.734327	3.33481e-05	1896	1896	0	0	297971	297951	20	0	REGENIE_BETA=-1.008348;REGENIE_SE=2.971183;MAC=20.000000	No	8	non-PW
TTN	Coding	2	178732345	178732505	ref	Coding	phecode_425.1	Primary/intrinsic cardiomyopathies	Coding	0.364916	0.00225548	59.0401	0.697677	4.16851e-05	1896	1896	0	0	297971	297946	25	0	REGENIE_BETA=-1.008089;REGENIE_SE=2.595101;MAC=25.000000	No	8	non-PW
TTN	Coding	2	178732458	178732505	ref	Coding	phecode_425.1	Primary/intrinsic cardiomyopathies	Coding	0.365285	0.00130264	102.432	0.726187	3.66829e-05	1896	1896	0	0	297971	297949	22	0	REGENIE_BETA=-1.007078;REGENIE_SE=2.875707;MAC=22.000000	No	7	non-PW
TTN	Coding	2	178732479	178732505	ref	Coding	phecode_425.1	Primary/intrinsic cardiomyopathies	Coding	0.365258	0.00125298	106.477	0.727966	3.50155e-05	1896	1896	0	0	297971	297950	21	0	REGENIE_BETA=-1.007151;REGENIE_SE=2.895501;MAC=21.000000	No	6	non-PW
TTN	Coding	2	178732485	178732512	ref	Coding	phecode_425.1	Primary/intrinsic cardiomyopathies	Coding	0.365659	0.000735338	181.83	0.750812	3.66829e-05	1896	1896	0	0	297971	297949	22	0	REGENIE_BETA=-1.006053;REGENIE_SE=3.167980;MAC=22.000000	No	7	non-PW
TTN	Coding	2	178732497	178732512	ref	Coding	phecode_425.1	Primary/intrinsic cardiomyopathies	Coding	0.365788	0.000502132	266.466	0.764889	3.33481e-05	1896	1896	0	0	297971	297951	20	0	REGENIE_BETA=-1.005701;REGENIE_SE=3.362790;MAC=20.000000	No	6	non-PW
TTN	Coding	2	178732497	178732512	ref	Coding	phecode_425.1	Primary/intrinsic cardiomyopathies	Coding	0.365788	0.000502132	266.466	0.764889	3.33481e-05	1896	1896	0	0	297971	297951	20	0	REGENIE_BETA=-1.005701;REGENIE_SE=3.362790;MAC=20.000000	No	6	non-PW
TTN	Coding	2	178732499	178732514	ref	Coding	phecode_425.1	Primary/intrinsic cardiomyopathies	Coding	0.365755	0.000538171	248.577	0.762441	3.33481e-05	1896	1896	0	0	297971	297951	20	0	REGENIE_BETA=-1.005791;REGENIE_SE=3.327379;MAC=20.000000	No	6	non-PW
TTN	Coding	2	178531901	178531958	ref	Coding	phecode_425.1	Primary/intrinsic cardiomyopathies	Coding	0.363971	0.00421551	31.4256	0.656814	4.83548e-05	1896	1896	0	0	297971	297942	29	0	REGENIE_BETA=-1.010680;REGENIE_SE=2.274686;MAC=29.000000	No	9	non-PW
TTN	Coding	2	178732505	178732538	ref	Coding	phecode_425.1	Primary/intrinsic cardiomyopathies	Coding	0.36535	0.000736434	181.253	0.750518	3.33481e-05	1896	1896	0	0	297971	297951	20	0	REGENIE_BETA=-1.006899;REGENIE_SE=3.166789;MAC=20.000000	No	6	non-PW
TTN	Coding	2	178732511	178732581	ref	Coding	phecode_425.1	Primary/intrinsic cardiomyopathies	Coding	0.363993	0.00166253	79.6921	0.713191	3.33481e-05	1896	1896	0	0	297971	297951	20	0	REGENIE_BETA=-1.010621;REGENIE_SE=2.749434;MAC=20.000000	No	11	non-PW
TTN	Coding	2	178732512	178732592	ref	Coding	phecode_425.1	Primary/intrinsic cardiomyopathies	Coding	0.364036	0.00211623	62.6218	0.700422	3.50155e-05	1896	1896	0	0	297971	297950	21	0	REGENIE_BETA=-1.010502;REGENIE_SE=2.626383;MAC=21.000000	No	12	non-PW
TTN	Coding	2	178732514	178732713	ref	Coding	phecode_425.1	Primary/intrinsic cardiomyopathies	Coding	0.363974	0.00241909	54.7631	0.692773	3.33481e-05	1896	1896	0	0	297971	297951	20	0	REGENIE_BETA=-1.010674;REGENIE_SE=2.558053;MAC=20.000000	No	18	non-PW
TTN	Coding	2	178732532	178732839	ref	Coding	phecode_425.1	Primary/intrinsic cardiomyopathies	Coding	0.363913	0.00258983	51.1356	0.688697	3.33481e-05	1896	1896	0	0	297971	297951	20	0	REGENIE_BETA=-1.010842;REGENIE_SE=2.523170;MAC=20.000000	No	18	non-PW
TTN	Coding	2	178732538	178732840	ref	Coding	phecode_425.1	Primary/intrinsic cardiomyopathies	Coding	0.364078	0.00219916	60.2741	0.698318	3.33481e-05	1896	1896	0	0	297971	297951	20	0	REGENIE_BETA=-1.010388;REGENIE_SE=2.606829;MAC=20.000000	No	18	non-PW
TTN	Coding	2	178732545	178732879	ref	Coding	phecode_425.1	Primary/intrinsic cardiomyopathies	Coding	0.364193	0.00298153	44.486	0.680348	3.83503e-05	1896	1896	0	0	297971	297948	23	0	REGENIE_BETA=-1.010071;REGENIE_SE=2.451701;MAC=23.000000	No	18	non-PW
TTN	Coding	2	178732549	178732879	ref	Coding	phecode_425.1	Primary/intrinsic cardiomyopathies	Coding	0.36414	0.0027726	47.8244	0.6848	3.66829e-05	1896	1896	0	0	297971	297949	22	0	REGENIE_BETA=-1.010216;REGENIE_SE=2.488695;MAC=22.000000	No	17	non-PW
TTN	Coding	2	178732550	178732879	ref	Coding	phecode_425.1	Primary/intrinsic cardiomyopathies	Coding	0.364305	0.00220485	60.1938	0.698385	3.50155e-05	1896	1896	0	0	297971	297950	21	0	REGENIE_BETA=-1.009764;REGENIE_SE=2.605830;MAC=21.000000	No	16	non-PW
TTN	Coding	2	178732551	178732879	ref	Coding	phecode_425.1	Primary/intrinsic cardiomyopathies	Coding	0.364634	0.00162309	81.9168	0.714972	3.33481e-05	1896	1896	0	0	297971	297951	20	0	REGENIE_BETA=-1.008860;REGENIE_SE=2.762584;MAC=20.000000	No	15	non-PW
TTN	Coding	2	178531913	178531958	ref	Coding	phecode_425.1	Primary/intrinsic cardiomyopathies	Coding	0.363936	0.004106	32.2575	0.658663	4.66874e-05	1896	1896	0	0	297971	297943	28	0	REGENIE_BETA=-1.010777;REGENIE_SE=2.288067;MAC=28.000000	No	8	non-PW
TTN	Coding	2	178732571	178732884	ref	Coding	phecode_425.1	Primary/intrinsic cardiomyopathies	Coding	0.364547	0.00254242	52.2709	0.690405	4.16851e-05	1896	1896	0	0	297971	297946	25	0	REGENIE_BETA=-1.009100;REGENIE_SE=2.533486;MAC=25.000000	No	15	non-PW
TTN	Coding	2	178732581	178732884	ref	Coding	phecode_425.1	Primary/intrinsic cardiomyopathies	Coding	0.365036	0.001503	88.6571	0.719139	3.83503e-05	1896	1896	0	0	297971	297948	23	0	REGENIE_BETA=-1.007759;REGENIE_SE=2.802365;MAC=23.000000	No	14	non-PW
TTN	Coding	2	178732587	178732884	ref	Coding	phecode_425.1	Primary/intrinsic cardiomyopathies	Coding	0.365003	0.00132344	100.667	0.725209	3.66829e-05	1896	1896	0	0	297971	297949	22	0	REGENIE_BETA=-1.007850;REGENIE_SE=2.867233;MAC=22.000000	No	13	non-PW
TTN	Coding	2	178732592	178732884	ref	Coding	phecode_425.1	Primary/intrinsic cardiomyopathies	Coding	0.364958	0.00122079	109.105	0.728909	3.50155e-05	1896	1896	0	0	297971	297950	21	0	REGENIE_BETA=-1.007972;REGENIE_SE=2.908360;MAC=21.000000	No	12	non-PW
TTN	Coding	2	178732605	178732885	ref	Coding	phecode_425.1	Primary/intrinsic cardiomyopathies	Coding	0.36495	0.00116091	114.727	0.731181	3.66829e-05	1896	1896	0	0	297971	297949	22	0	REGENIE_BETA=-1.007996;REGENIE_SE=2.934010;MAC=22.000000	No	13	non-PW
TTN	Coding	2	178732614	178732885	ref	Coding	phecode_425.1	Primary/intrinsic cardiomyopathies	Coding	0.364908	0.00109602	121.492	0.733707	3.50155e-05	1896	1896	0	0	297971	297950	21	0	REGENIE_BETA=-1.008109;REGENIE_SE=2.963300;MAC=21.000000	No	12	non-PW
TTN	Coding	2	178732638	178732885	ref	Coding	phecode_425.1	Primary/intrinsic cardiomyopathies	Coding	0.364872	0.000930749	143.037	0.740702	3.33481e-05	1896	1896	0	0	297971	297951	20	0	REGENIE_BETA=-1.008207;REGENIE_SE=3.046645;MAC=20.000000	No	11	non-PW
TTN	Coding	2	178732638	178732885	ref	Coding	phecode_425.1	Primary/intrinsic cardiomyopathies	Coding	0.364872	0.000930749	143.037	0.740702	3.33481e-05	1896	1896	0	0	297971	297951	20	0	REGENIE_BETA=-1.008207;REGENIE_SE=3.046645;MAC=20.000000	No	11	non-PW
TTN	Coding	2	178732674	178732909	ref	Coding	phecode_425.1	Primary/intrinsic cardiomyopathies	Coding	0.364057	0.00131566	100.738	0.724685	3.33481e-05	1896	1896	0	0	297971	297951	20	0	REGENIE_BETA=-1.010446;REGENIE_SE=2.868915;MAC=20.000000	No	11	non-PW
TTN	Coding	2	178732676	178732928	ref	Coding	phecode_425.1	Primary/intrinsic cardiomyopathies	Coding	0.364107	0.00189117	70.1018	0.706591	3.66829e-05	1896	1896	0	0	297971	297949	22	0	REGENIE_BETA=-1.010307;REGENIE_SE=2.683853;MAC=22.000000	No	11	non-PW
TTN	Coding	2	178531925	178531958	ref	Coding	phecode_425.1	Primary/intrinsic cardiomyopathies	Coding	0.363921	0.00326099	40.613	0.674345	4.33526e-05	1896	1896	0	0	297971	297945	26	0	REGENIE_BETA=-1.010818;REGENIE_SE=2.405609;MAC=26.000000	No	7	non-PW
TTN	Coding	2	178732695	178732928	ref	Coding	phecode_425.1	Primary/intrinsic cardiomyopathies	Coding	0.364067	0.00182525	72.6171	0.708429	3.50155e-05	1896	1896	0	0	297971	297950	21	0	REGENIE_BETA=-1.010418;REGENIE_SE=2.701896;MAC=21.000000	No	10	non-PW
TTN	Coding	2	178732713	178732928	ref	Coding	phecode_425.1	Primary/intrinsic cardiomyopathies	Coding	0.364041	0.00151427	87.5182	0.717909	3.33481e-05	1896	1896	0	0	297971	297951	20	0	REGENIE_BETA=-1.010488;REGENIE_SE=2.797161;MAC=20.000000	No	9	non-PW
TTN	Coding	2	178732839	178732935	ref	Coding	phecode_425.1	Primary/intrinsic cardiomyopathies	Coding	0.3641	0.00193166	68.6296	0.705453	3.66829e-05	1896	1896	0	0	297971	297949	22	0	REGENIE_BETA=-1.010326;REGENIE_SE=2.673034;MAC=22.000000	No	9	non-PW
TTN	Coding	2	178732840	178732935	ref	Coding	phecode_425.1	Primary/intrinsic cardiomyopathies	Coding	0.364102	0.00158052	83.8775	0.715838	3.50155e-05	1896	1896	0	0	297971	297950	21	0	REGENIE_BETA=-1.010320;REGENIE_SE=2.775397;MAC=21.000000	No	8	non-PW
TTN	Coding	2	178732879	178732935	ref	Coding	phecode_425.1	Primary/intrinsic cardiomyopathies	Coding	0.364035	0.00146573	90.4136	0.7195	3.33481e-05	1896	1896	0	0	297971	297951	20	0	REGENIE_BETA=-1.010504;REGENIE_SE=2.813776;MAC=20.000000	No	7	non-PW
TTN	Coding	2	178732879	178732935	ref	Coding	phecode_425.1	Primary/intrinsic cardiomyopathies	Coding	0.364035	0.00146573	90.4136	0.7195	3.33481e-05	1896	1896	0	0	297971	297951	20	0	REGENIE_BETA=-1.010504;REGENIE_SE=2.813776;MAC=20.000000	No	7	non-PW
TTN	Coding	2	178732879	178732935	ref	Coding	phecode_425.1	Primary/intrinsic cardiomyopathies	Coding	0.364035	0.00146573	90.4136	0.7195	3.33481e-05	1896	1896	0	0	297971	297951	20	0	REGENIE_BETA=-1.010504;REGENIE_SE=2.813776;MAC=20.000000	No	7	non-PW
TTN	Coding	2	178732884	178732956	ref	Coding	phecode_425.1	Primary/intrinsic cardiomyopathies	Coding	0.364043	0.00245633	53.9533	0.691948	3.83503e-05	1896	1896	0	0	297971	297948	23	0	REGENIE_BETA=-1.010484;REGENIE_SE=2.550355;MAC=23.000000	No	9	non-PW
TTN	Coding	2	178732885	178732986	ref	Coding	phecode_425.1	Primary/intrinsic cardiomyopathies	Coding	0.364179	0.00178462	74.3163	0.709708	3.50155e-05	1896	1896	0	0	297971	297950	21	0	REGENIE_BETA=-1.010110;REGENIE_SE=2.713540;MAC=21.000000	No	10	non-PW
TTN	Coding	2	178732909	178733014	ref	Coding	phecode_425.1	Primary/intrinsic cardiomyopathies	Coding	0.364247	0.00257085	51.6078	0.689458	3.83503e-05	1896	1896	0	0	297971	297948	23	0	REGENIE_BETA=-1.009924;REGENIE_SE=2.527391;MAC=23.000000	No	9	non-PW
TTN	Coding	2	178531926	178531958	ref	Coding	phecode_425.1	Primary/intrinsic cardiomyopathies	Coding	0.364941	0.00131139	101.558	0.725585	3.50155e-05	1896	1896	0	0	297971	297950	21	0	REGENIE_BETA=-1.008019;REGENIE_SE=2.871811;MAC=21.000000	No	6	non-PW
TTN	Coding	2	178732928	178733014	ref	Coding	phecode_425.1	Primary/intrinsic cardiomyopathies	Coding	0.364858	0.00180723	73.6604	0.70966	3.66829e-05	1896	1896	0	0	297971	297949	22	0	REGENIE_BETA=-1.008246;REGENIE_SE=2.708066;MAC=22.000000	No	8	non-PW
TTN	Coding	2	178732935	178733019	ref	Coding	phecode_425.1	Primary/intrinsic cardiomyopathies	Coding	0.364137	0.00618283	21.4458	0.627108	5.50244e-05	1896	1896	0	0	297971	297938	33	0	REGENIE_BETA=-1.010225;REGENIE_SE=2.079505;MAC=33.000000	No	8	non-PW
TTN	Coding	2	178732941	178733019	ref	Coding	phecode_425.1	Primary/intrinsic cardiomyopathies	Coding	0.364066	0.00523918	25.2987	0.640541	5.00222e-05	1896	1896	0	0	297971	297941	30	0	REGENIE_BETA=-1.010419;REGENIE_SE=2.163903;MAC=30.000000	No	7	non-PW
TTN	Coding	2	178732942	178733019	ref	Coding	phecode_425.1	Primary/intrinsic cardiomyopathies	Coding	0.364028	0.00446223	29.6973	0.65273	4.66874e-05	1896	1896	0	0	297971	297943	28	0	REGENIE_BETA=-1.010525;REGENIE_SE=2.245746;MAC=28.000000	No	6	non-PW
TTN	Coding	2	178732956	178733019	ref	Coding	phecode_425.1	Primary/intrinsic cardiomyopathies	Coding	0.364023	0.00398322	33.2677	0.660906	4.502e-05	1896	1896	0	0	297971	297944	27	0	REGENIE_BETA=-1.010538;REGENIE_SE=2.303678;MAC=27.000000	No	5	non-PW
TTN	Coding	2	178732956	178733019	ref	Coding	phecode_425.1	Primary/intrinsic cardiomyopathies	Coding	0.364023	0.00398322	33.2677	0.660906	4.502e-05	1896	1896	0	0	297971	297944	27	0	REGENIE_BETA=-1.010538;REGENIE_SE=2.303678;MAC=27.000000	No	5	non-PW
TTN	Coding	2	178732977	178733019	ref	Coding	phecode_425.1	Primary/intrinsic cardiomyopathies	Coding	0.363912	0.00264005	50.1628	0.687547	3.83503e-05	1896	1896	0	0	297971	297948	23	0	REGENIE_BETA=-1.010843;REGENIE_SE=2.513371;MAC=23.000000	No	4	non-PW
TTN	Coding	2	178732977	178733019	ref	Coding	phecode_425.1	Primary/intrinsic cardiomyopathies	Coding	0.363912	0.00264005	50.1628	0.687547	3.83503e-05	1896	1896	0	0	297971	297948	23	0	REGENIE_BETA=-1.010843;REGENIE_SE=2.513371;MAC=23.000000	No	4	non-PW
TTN	Coding	2	178732986	178733019	ref	Coding	phecode_425.1	Primary/intrinsic cardiomyopathies	Coding	0.36389	0.00259886	50.9513	0.688467	3.66829e-05	1896	1896	0	0	297971	297949	22	0	REGENIE_BETA=-1.010905;REGENIE_SE=2.521361;MAC=22.000000	No	3	non-PW
TTN	Coding	2	178733014	178733023	ref	Coding	phecode_425.1	Primary/intrinsic cardiomyopathies	Coding	0.363868	0.00444351	29.7963	0.652867	4.16851e-05	1896	1896	0	0	297971	297946	25	0	REGENIE_BETA=-1.010964;REGENIE_SE=2.247668;MAC=25.000000	No	3	non-PW
TTN	Coding	2	178531950	178531958	ref	Coding	phecode_425.1	Primary/intrinsic cardiomyopathies	Coding	0.364907	0.00125525	106.08	0.727589	3.33481e-05	1896	1896	0	0	297971	297951	20	0	REGENIE_BETA=-1.008112;REGENIE_SE=2.894088;MAC=20.000000	No	5	non-PW
TTN	Coding	2	178733019	178733023	ref	Coding	phecode_425.1	Primary/intrinsic cardiomyopathies	Coding	0.363711	0.0029285	45.1718	0.680995	3.33481e-05	1896	1896	0	0	297971	297951	20	0	REGENIE_BETA=-1.011396;REGENIE_SE=2.460183;MAC=20.000000	No	2	non-PW
TTN	Coding	2	178733023	178733040	ref	Coding	phecode_425.1	Primary/intrinsic cardiomyopathies	Coding	0.364558	0.00165784	80.1659	0.713834	3.33481e-05	1896	1896	0	0	297971	297951	20	0	REGENIE_BETA=-1.009070;REGENIE_SE=2.751667;MAC=20.000000	No	4	non-PW
TTN	Coding	2	178733026	178733086	ref	Coding	phecode_425.1	Primary/intrinsic cardiomyopathies	Coding	0.363662	0.00656079	20.1576	0.621465	6.00266e-05	1896	1896	0	0	297971	297935	36	0	REGENIE_BETA=-1.011531;REGENIE_SE=2.048565;MAC=36.000000	No	9	non-PW
TTN	Coding	2	178733028	178733086	ref	Coding	phecode_425.1	Primary/intrinsic cardiomyopathies	Coding	0.363708	0.00553121	23.9159	0.635811	5.66918e-05	1896	1896	0	0	297971	297937	34	0	REGENIE_BETA=-1.011403;REGENIE_SE=2.135726;MAC=34.000000	No	8	non-PW
TTN	Coding	2	178733040	178733086	ref	Coding	phecode_425.1	Primary/intrinsic cardiomyopathies	Coding	0.363656	0.00522816	25.2948	0.640244	5.50244e-05	1896	1896	0	0	297971	297938	33	0	REGENIE_BETA=-1.011548;REGENIE_SE=2.164401;MAC=33.000000	No	7	non-PW
TTN	Coding	2	178733043	178733086	ref	Coding	phecode_425.1	Primary/intrinsic cardiomyopathies	Coding	0.363168	0.00259284	50.8674	0.687908	3.66829e-05	1896	1896	0	0	297971	297949	22	0	REGENIE_BETA=-1.012889;REGENIE_SE=2.521532;MAC=22.000000	No	6	non-PW
TTN	Coding	2	178733044	178733086	ref	Coding	phecode_425.1	Primary/intrinsic cardiomyopathies	Coding	0.363082	0.00225715	58.4049	0.695913	3.50155e-05	1896	1896	0	0	297971	297950	21	0	REGENIE_BETA=-1.013126;REGENIE_SE=2.592153;MAC=21.000000	No	5	non-PW
TTN	Coding	2	178733056	178733086	ref	Coding	phecode_425.1	Primary/intrinsic cardiomyopathies	Coding	0.363043	0.00220335	59.8179	0.697242	3.33481e-05	1896	1896	0	0	297971	297951	20	0	REGENIE_BETA=-1.013235;REGENIE_SE=2.604405;MAC=20.000000	No	4	non-PW
TTN	Coding	2	178733079	178733115	ref	Coding	phecode_425.1	Primary/intrinsic cardiomyopathies	Coding	0.36285	0.00309623	42.5228	0.676611	3.66829e-05	1896	1896	0	0	297971	297949	22	0	REGENIE_BETA=-1.013766;REGENIE_SE=2.430557;MAC=22.000000	No	4	non-PW
TTN	Coding	2	178733085	178733115	ref	Coding	phecode_425.1	Primary/intrinsic cardiomyopathies	Coding	0.362771	0.00293954	44.7698	0.679825	3.50155e-05	1896	1896	0	0	297971	297950	21	0	REGENIE_BETA=-1.013984;REGENIE_SE=2.456942;MAC=21.000000	No	3	non-PW
TTN	Coding	2	178531950	178531958	ref	Coding	phecode_425.1	Primary/intrinsic cardiomyopathies	Coding	0.364907	0.00125525	106.08	0.727589	3.33481e-05	1896	1896	0	0	297971	297951	20	0	REGENIE_BETA=-1.008112;REGENIE_SE=2.894088;MAC=20.000000	No	5	non-PW
TTN	Coding	2	178733086	178733115	ref	Coding	phecode_425.1	Primary/intrinsic cardiomyopathies	Coding	0.362802	0.0023551	55.8893	0.693212	3.33481e-05	1896	1896	0	0	297971	297951	20	0	REGENIE_BETA=-1.013899;REGENIE_SE=2.570084;MAC=20.000000	No	2	non-PW
TTN	Coding	2	178733115	178733121	ref	Coding	phecode_425.1	Primary/intrinsic cardiomyopathies	Coding	0.364582	0.00259853	51.1518	0.689143	5.00222e-05	1896	1896	0	0	297971	297941	30	0	REGENIE_BETA=-1.009005;REGENIE_SE=2.522395;MAC=30.000000	No	5	non-PW
TTN	Coding	2	178733116	178733121	ref	Coding	phecode_425.1	Primary/intrinsic cardiomyopathies	Coding	0.365057	0.00172402	77.3002	0.712279	4.502e-05	1896	1896	0	0	297971	297944	27	0	REGENIE_BETA=-1.007701;REGENIE_SE=2.732396;MAC=27.000000	No	4	non-PW
TTN	Coding	2	178733118	178733121	ref	Coding	phecode_425.1	Primary/intrinsic cardiomyopathies	Coding	0.364861	0.0011227	118.574	0.732603	3.66829e-05	1896	1896	0	0	297971	297949	22	0	REGENIE_BETA=-1.008240;REGENIE_SE=2.950961;MAC=22.000000	No	3	non-PW
TTN	Coding	2	178733121	178733254	ref	Coding	phecode_425.1	Primary/intrinsic cardiomyopathies	Coding	0.364111	0.00201288	65.8643	0.703239	3.83503e-05	1896	1896	0	0	297971	297948	23	0	REGENIE_BETA=-1.010296;REGENIE_SE=2.652034;MAC=23.000000	No	4	non-PW
TTN	Coding	2	178733248	178733256	ref	Coding	phecode_425.1	Primary/intrinsic cardiomyopathies	Coding	0.364392	0.00143622	92.452	0.720794	3.66829e-05	1896	1896	0	0	297971	297949	22	0	REGENIE_BETA=-1.009524;REGENIE_SE=2.824651;MAC=22.000000	No	3	non-PW
TTN	Coding	2	178733254	178733256	ref	Coding	phecode_425.1	Primary/intrinsic cardiomyopathies	Coding	0.364602	0.00079467	167.283	0.746948	3.33481e-05	1896	1896	0	0	297971	297951	20	0	REGENIE_BETA=-1.008949;REGENIE_SE=3.126912;MAC=20.000000	No	2	non-PW
TTN	Coding	2	178733256	178733278	ref	Coding	phecode_425.1	Primary/intrinsic cardiomyopathies	Coding	0.364854	0.00105383	126.319	0.735384	3.33481e-05	1896	1896	0	0	297971	297951	20	0	REGENIE_BETA=-1.008259;REGENIE_SE=2.983253;MAC=20.000000	No	7	non-PW
TTN	Coding	2	178733263	178733337	ref	Coding	phecode_425.1	Primary/intrinsic cardiomyopathies	Coding	0.365156	0.00104257	127.894	0.736095	3.50155e-05	1896	1896	0	0	297971	297950	21	0	REGENIE_BETA=-1.007431;REGENIE_SE=2.989153;MAC=21.000000	No	11	non-PW
TTN	Coding	2	178733265	178733337	ref	Coding	phecode_425.1	Primary/intrinsic cardiomyopathies	Coding	0.365161	0.00085027	156.823	0.74466	3.33481e-05	1896	1896	0	0	297971	297951	20	0	REGENIE_BETA=-1.007418;REGENIE_SE=3.093189;MAC=20.000000	No	10	non-PW
TTN	Coding	2	178531950	178531958	ref	Coding	phecode_425.1	Primary/intrinsic cardiomyopathies	Coding	0.364907	0.00125525	106.08	0.727589	3.33481e-05	1896	1896	0	0	297971	297951	20	0	REGENIE_BETA=-1.008112;REGENIE_SE=2.894088;MAC=20.000000	No	5	non-PW
TTN	Coding	2	178733269	178733344	ref	Coding	phecode_425.1	Primary/intrinsic cardiomyopathies	Coding	0.365085	0.00112217	118.777	0.732808	3.33481e-05	1896	1896	0	0	297971	297951	20	0	REGENIE_BETA=-1.007626;REGENIE_SE=2.951518;MAC=20.000000	No	11	non-PW
TTN	Coding	2	178733274	178733352	ref	Coding	phecode_425.1	Primary/intrinsic cardiomyopathies	Coding	0.365432	0.000964581	138.444	0.739646	3.50155e-05	1896	1896	0	0	297971	297950	21	0	REGENIE_BETA=-1.006674;REGENIE_SE=3.029210;MAC=21.000000	No	11	non-PW
TTN	Coding	2	178733275	178733352	ref	Coding	phecode_425.1	Primary/intrinsic cardiomyopathies	Coding	0.365406	0.000840404	158.877	0.745324	3.33481e-05	1896	1896	0	0	297971	297951	20	0	REGENIE_BETA=-1.006748;REGENIE_SE=3.099486;MAC=20.000000	No	10	non-PW
TTN	Coding	2	178733278	178733355	ref	Coding	phecode_425.1	Primary/intrinsic cardiomyopathies	Coding	0.365334	0.000936551	142.511	0.740808	3.33481e-05	1896	1896	0	0	297971	297951	20	0	REGENIE_BETA=-1.006943;REGENIE_SE=3.044119;MAC=20.000000	No	10	non-PW
TTN	Coding	2	178733308	178733382	ref	Coding	phecode_425.1	Primary/intrinsic cardiomyopathies	Coding	0.365197	0.00101415	131.508	0.737322	3.33481e-05	1896	1896	0	0	297971	297951	20	0	REGENIE_BETA=-1.007317;REGENIE_SE=3.003315;MAC=20.000000	No	10	non-PW
TTN	Coding	2	178733312	178733395	ref	Coding	phecode_425.1	Primary/intrinsic cardiomyopathies	Coding	0.365303	0.000850567	156.891	0.744756	3.50155e-05	1896	1896	0	0	297971	297950	21	0	REGENIE_BETA=-1.007029;REGENIE_SE=3.093209;MAC=21.000000	No	10	non-PW
TTN	Coding	2	178733314	178733400	ref	Coding	phecode_425.1	Primary/intrinsic cardiomyopathies	Coding	0.365116	0.0012274	108.612	0.728794	3.50155e-05	1896	1896	0	0	297971	297950	21	0	REGENIE_BETA=-1.007539;REGENIE_SE=2.905828;MAC=21.000000	No	10	non-PW
TTN	Coding	2	178733322	178733445	ref	Coding	phecode_425.1	Primary/intrinsic cardiomyopathies	Coding	0.365034	0.00101889	130.78	0.73699	3.33481e-05	1896	1896	0	0	297971	297951	20	0	REGENIE_BETA=-1.007764;REGENIE_SE=3.000708;MAC=20.000000	No	12	non-PW
TTN	Coding	2	178733337	178733461	ref	Coding	phecode_425.1	Primary/intrinsic cardiomyopathies	Coding	0.365078	0.00140094	95.1379	0.722578	3.83503e-05	1896	1896	0	0	297971	297948	23	0	REGENIE_BETA=-1.007643;REGENIE_SE=2.838302;MAC=23.000000	No	13	non-PW
TTN	Coding	2	178733340	178733461	ref	Coding	phecode_425.1	Primary/intrinsic cardiomyopathies	Coding	0.365025	0.00110892	120.156	0.733285	3.50155e-05	1896	1896	0	0	297971	297950	21	0	REGENIE_BETA=-1.007791;REGENIE_SE=2.957493;MAC=21.000000	No	12	non-PW
TTN	Coding	2	178546263	178546263	ref	Coding	phecode_425.1	Primary/intrinsic cardiomyopathies	Coding	0.364773	0.0119037	11.178	0.563575	8.83725e-05	1896	1896	0	0	297971	297918	53	0	REGENIE_BETA=-1.008479;REGENIE_SE=1.746167;MAC=53.000000	chr2:178546263:C:T	1	non-PW
TTN	Coding	2	178531950	178531958	ref	Coding	phecode_425.1	Primary/intrinsic cardiomyopathies	Coding	0.364907	0.00125525	106.08	0.727589	3.33481e-05	1896	1896	0	0	297971	297951	20	0	REGENIE_BETA=-1.008112;REGENIE_SE=2.894088;MAC=20.000000	No	5	non-PW
TTN	Coding	2	178733344	178733461	ref	Coding	phecode_425.1	Primary/intrinsic cardiomyopathies	Coding	0.365019	0.000910927	146.267	0.741716	3.33481e-05	1896	1896	0	0	297971	297951	20	0	REGENIE_BETA=-1.007807;REGENIE_SE=3.057832;MAC=20.000000	No	11	non-PW
TTN	Coding	2	178733352	178733464	ref	Coding	phecode_425.1	Primary/intrinsic cardiomyopathies	Coding	0.365012	0.00112097	118.856	0.732796	3.50155e-05	1896	1896	0	0	297971	297950	21	0	REGENIE_BETA=-1.007824;REGENIE_SE=2.951961;MAC=21.000000	No	11	non-PW
TTN	Coding	2	178733355	178733467	ref	Coding	phecode_425.1	Primary/intrinsic cardiomyopathies	Coding	0.365008	0.00106153	125.508	0.735191	3.33481e-05	1896	1896	0	0	297971	297951	20	0	REGENIE_BETA=-1.007836;REGENIE_SE=2.979751;MAC=20.000000	No	11	non-PW
TTN	Coding	2	178733382	178733469	ref	Coding	phecode_425.1	Primary/intrinsic cardiomyopathies	Coding	0.365061	0.000906527	147.011	0.74195	3.33481e-05	1896	1896	0	0	297971	297951	20	0	REGENIE_BETA=-1.007691;REGENIE_SE=3.060362;MAC=20.000000	No	11	non-PW
TTN	Coding	2	178733395	178733470	ref	Coding	phecode_425.1	Primary/intrinsic cardiomyopathies	Coding	0.365218	0.00107805	123.727	0.734687	3.66829e-05	1896	1896	0	0	297971	297949	22	0	REGENIE_BETA=-1.007260;REGENIE_SE=2.972167;MAC=22.000000	No	11	non-PW
TTN	Coding	2	178733395	178733470	ref	Coding	phecode_425.1	Primary/intrinsic cardiomyopathies	Coding	0.365218	0.00107805	123.727	0.734687	3.66829e-05	1896	1896	0	0	297971	297949	22	0	REGENIE_BETA=-1.007260;REGENIE_SE=2.972167;MAC=22.000000	No	11	non-PW
TTN	Coding	2	178733400	178733470	ref	Coding	phecode_425.1	Primary/intrinsic cardiomyopathies	Coding	0.365171	0.00101098	131.902	0.737435	3.33481e-05	1896	1896	0	0	297971	297951	20	0	REGENIE_BETA=-1.007390;REGENIE_SE=3.004877;MAC=20.000000	No	10	non-PW
TTN	Coding	2	178733430	178733479	ref	Coding	phecode_425.1	Primary/intrinsic cardiomyopathies	Coding	0.364179	0.00231215	57.3605	0.695574	4.33526e-05	1896	1896	0	0	297971	297945	26	0	REGENIE_BETA=-1.010110;REGENIE_SE=2.581407;MAC=26.000000	No	10	non-PW
TTN	Coding	2	178733437	178733479	ref	Coding	phecode_425.1	Primary/intrinsic cardiomyopathies	Coding	0.364146	0.00224942	58.9495	0.697108	4.16851e-05	1896	1896	0	0	297971	297946	25	0	REGENIE_BETA=-1.010200;REGENIE_SE=2.595395;MAC=25.000000	No	9	non-PW
TTN	Coding	2	178733445	178733479	ref	Coding	phecode_425.1	Primary/intrinsic cardiomyopathies	Coding	0.364042	0.00185173	71.569	0.707648	3.83503e-05	1896	1896	0	0	297971	297948	23	0	REGENIE_BETA=-1.010486;REGENIE_SE=2.694512;MAC=23.000000	No	8	non-PW
TTN	Coding	2	178531953	178531961	ref	Coding	phecode_425.1	Primary/intrinsic cardiomyopathies	Coding	0.36484	0.0016164	82.3489	0.71536	3.50155e-05	1896	1896	0	0	297971	297950	21	0	REGENIE_BETA=-1.008295;REGENIE_SE=2.764980;MAC=21.000000	No	5	non-PW
TTN	Coding	2	178733458	178733479	ref	Coding	phecode_425.1	Primary/intrinsic cardiomyopathies	Coding	0.363973	0.00170364	77.7609	0.711926	3.66829e-05	1896	1896	0	0	297971	297949	22	0	REGENIE_BETA=-1.010675;REGENIE_SE=2.736945;MAC=22.000000	No	7	non-PW
TTN	Coding	2	178733461	178733479	ref	Coding	phecode_425.1	Primary/intrinsic cardiomyopathies	Coding	0.363935	0.0016516	80.1943	0.713475	3.50155e-05	1896	1896	0	0	297971	297950	21	0	REGENIE_BETA=-1.010779;REGENIE_SE=2.752719;MAC=21.000000	No	6	non-PW
TTN	Coding	2	178733461	178733479	ref	Coding	phecode_425.1	Primary/intrinsic cardiomyopathies	Coding	0.363935	0.0016516	80.1943	0.713475	3.50155e-05	1896	1896	0	0	297971	297950	21	0	REGENIE_BETA=-1.010779;REGENIE_SE=2.752719;MAC=21.000000	No	6	non-PW
TTN	Coding	2	178733464	178733487	ref	Coding	phecode_425.1	Primary/intrinsic cardiomyopathies	Coding	0.364045	0.00228761	57.9333	0.696057	3.83503e-05	1896	1896	0	0	297971	297948	23	0	REGENIE_BETA=-1.010478;REGENIE_SE=2.586665;MAC=23.000000	No	6	non-PW
TTN	Coding	2	178733467	178733487	ref	Coding	phecode_425.1	Primary/intrinsic cardiomyopathies	Coding	0.363937	0.00172887	76.6106	0.711137	3.50155e-05	1896	1896	0	0	297971	297950	21	0	REGENIE_BETA=-1.010775;REGENIE_SE=2.729392;MAC=21.000000	No	5	non-PW
TTN	Coding	2	178733469	178733487	ref	Coding	phecode_425.1	Primary/intrinsic cardiomyopathies	Coding	0.36386	0.00153154	86.4453	0.717192	3.33481e-05	1896	1896	0	0	297971	297951	20	0	REGENIE_BETA=-1.010985;REGENIE_SE=2.791121;MAC=20.000000	No	4	non-PW
TTN	Coding	2	178733470	178733491	ref	Coding	phecode_425.1	Primary/intrinsic cardiomyopathies	Coding	0.36389	0.0016471	80.3932	0.713573	3.33481e-05	1896	1896	0	0	297971	297951	20	0	REGENIE_BETA=-1.010904;REGENIE_SE=2.754047;MAC=20.000000	No	4	non-PW
TTN	Coding	2	178733479	178733496	ref	Coding	phecode_425.1	Primary/intrinsic cardiomyopathies	Coding	0.363311	0.00621232	21.2473	0.625738	5.3357e-05	1896	1896	0	0	297971	297939	32	0	REGENIE_BETA=-1.012496;REGENIE_SE=2.075918;MAC=32.000000	No	5	non-PW
TTN	Coding	2	178733487	178733496	ref	Coding	phecode_425.1	Primary/intrinsic cardiomyopathies	Coding	0.363648	0.00334727	39.5068	0.672358	4.00177e-05	1896	1896	0	0	297971	297947	24	0	REGENIE_BETA=-1.011569;REGENIE_SE=2.391902;MAC=24.000000	No	4	non-PW
TTN	Coding	2	178733491	178733640	ref	Coding	phecode_425.1	Primary/intrinsic cardiomyopathies	Coding	0.363515	0.00322096	41.026	0.674736	4.00177e-05	1896	1896	0	0	297971	297947	24	0	REGENIE_BETA=-1.011935;REGENIE_SE=2.411341;MAC=24.000000	No	6	non-PW
TTN	Coding	2	178531955	178531967	ref	Coding	phecode_425.1	Primary/intrinsic cardiomyopathies	Coding	0.364792	0.0018288	72.7653	0.70898	3.50155e-05	1896	1896	0	0	297971	297950	21	0	REGENIE_BETA=-1.008427;REGENIE_SE=2.701920;MAC=21.000000	No	5	non-PW
TTN	Coding	2	178733496	178733640	ref	Coding	phecode_425.1	Primary/intrinsic cardiomyopathies	Coding	0.363441	0.00297661	44.3758	0.679704	3.83503e-05	1896	1896	0	0	297971	297948	23	0	REGENIE_BETA=-1.012138;REGENIE_SE=2.451490;MAC=23.000000	No	5	non-PW
TTN	Coding	2	178733508	178733673	ref	Coding	phecode_425.1	Primary/intrinsic cardiomyopathies	Coding	0.364402	0.00292805	45.3506	0.681689	4.16851e-05	1896	1896	0	0	297971	297946	25	0	REGENIE_BETA=-1.009497;REGENIE_SE=2.461230;MAC=25.000000	No	5	non-PW
TTN	Coding	2	178733515	178733673	ref	Coding	phecode_425.1	Primary/intrinsic cardiomyopathies	Coding	0.364344	0.00242351	54.7746	0.69302	3.83503e-05	1896	1896	0	0	297971	297948	23	0	REGENIE_BETA=-1.009656;REGENIE_SE=2.557640;MAC=23.000000	No	4	non-PW
TTN	Coding	2	178733640	178733673	ref	Coding	phecode_425.1	Primary/intrinsic cardiomyopathies	Coding	0.364728	0.00187797	70.8353	0.707524	3.66844e-05	1895	1895	0	0	297960	297938	22	0	REGENIE_BETA=-1.008604;REGENIE_SE=2.688295;MAC=22.000000	No	3	non-PW
TTN	Coding	2	178733673	178733727	ref	Coding	phecode_425.1	Primary/intrinsic cardiomyopathies	Coding	41.1715	0.580703	2919.03	0.0872707	5.66918e-05	1896	1895	1	0	297971	297938	33	0	REGENIE_BETA=3.717745;REGENIE_SE=2.174153;MAC=34.000000	No	4	PWpos
TTN	Coding	2	178733704	178733739	ref	Coding	phecode_425.1	Primary/intrinsic cardiomyopathies	Coding	80.4499	0.847725	7634.77	0.0589123	5.16896e-05	1896	1895	1	0	297971	297941	30	0	REGENIE_BETA=4.387634;REGENIE_SE=2.322917;MAC=31.000000	No	3	PWpos
TTN	Coding	2	178733727	178733739	ref	Coding	phecode_425.1	Primary/intrinsic cardiomyopathies	Coding	100.202	0.963333	10422.6	0.0518714	5.00222e-05	1896	1895	1	0	297971	297942	29	0	REGENIE_BETA=4.607190;REGENIE_SE=2.369710;MAC=30.000000	No	2	PWpos
TTN	Coding	2	178733727	178733739	ref	Coding	phecode_425.1	Primary/intrinsic cardiomyopathies	Coding	100.202	0.963333	10422.6	0.0518714	5.00222e-05	1896	1895	1	0	297971	297942	29	0	REGENIE_BETA=4.607190;REGENIE_SE=2.369710;MAC=30.000000	No	2	PWpos
TTN	Coding	2	178733739	178733755	ref	Coding	phecode_425.1	Primary/intrinsic cardiomyopathies	Coding	0.364948	0.00247277	53.8617	0.692422	4.16851e-05	1896	1896	0	0	297971	297946	25	0	REGENIE_BETA=-1.007999;REGENIE_SE=2.548219;MAC=25.000000	No	2	non-PW
TTN	Coding	2	178733739	178733755	ref	Coding	phecode_425.1	Primary/intrinsic cardiomyopathies	Coding	0.364948	0.00247277	53.8617	0.692422	4.16851e-05	1896	1896	0	0	297971	297946	25	0	REGENIE_BETA=-1.007999;REGENIE_SE=2.548219;MAC=25.000000	No	2	non-PW
TTN	Coding	2	178531958	178531968	ref	Coding	phecode_425.1	Primary/intrinsic cardiomyopathies	Coding	0.364912	0.00140226	94.9614	0.72239	3.33481e-05	1896	1896	0	0	297971	297951	20	0	REGENIE_BETA=-1.008100;REGENIE_SE=2.837588;MAC=20.000000	No	4	non-PW
TTN	Coding	2	178733739	178733755	ref	Coding	phecode_425.1	Primary/intrinsic cardiomyopathies	Coding	0.364948	0.00247277	53.8617	0.692422	4.16851e-05	1896	1896	0	0	297971	297946	25	0	REGENIE_BETA=-1.007999;REGENIE_SE=2.548219;MAC=25.000000	No	2	non-PW
TTN	Coding	2	178733755	178733811	ref	Coding	phecode_425.1	Primary/intrinsic cardiomyopathies	Coding	0.364127	0.00385573	34.3874	0.663291	4.502e-05	1896	1896	0	0	297971	297944	27	0	REGENIE_BETA=-1.010252;REGENIE_SE=2.320422;MAC=27.000000	No	4	non-PW
TTN	Coding	2	178733761	178733817	ref	Coding	phecode_425.1	Primary/intrinsic cardiomyopathies	Coding	0.363745	0.00316053	41.8633	0.676192	3.66829e-05	1896	1896	0	0	297971	297949	22	0	REGENIE_BETA=-1.011303;REGENIE_SE=2.421327;MAC=22.000000	No	5	non-PW
TTN	Coding	2	178733761	178733817	ref	Coding	phecode_425.1	Primary/intrinsic cardiomyopathies	Coding	0.363745	0.00316053	41.8633	0.676192	3.66829e-05	1896	1896	0	0	297971	297949	22	0	REGENIE_BETA=-1.011303;REGENIE_SE=2.421327;MAC=22.000000	No	5	non-PW
TTN	Coding	2	178733794	178733817	ref	Coding	phecode_425.1	Primary/intrinsic cardiomyopathies	Coding	0.363677	0.00294519	44.9075	0.680606	3.50155e-05	1896	1896	0	0	297971	297950	21	0	REGENIE_BETA=-1.011489;REGENIE_SE=2.457236;MAC=21.000000	No	4	non-PW
TTN	Coding	2	178733794	178733817	ref	Coding	phecode_425.1	Primary/intrinsic cardiomyopathies	Coding	0.363677	0.00294519	44.9075	0.680606	3.50155e-05	1896	1896	0	0	297971	297950	21	0	REGENIE_BETA=-1.011489;REGENIE_SE=2.457236;MAC=21.000000	No	4	non-PW
TTN	Coding	2	178733811	178733827	ref	Coding	phecode_425.1	Primary/intrinsic cardiomyopathies	Coding	0.36336	0.00310167	42.5676	0.677012	3.33481e-05	1896	1896	0	0	297971	297951	20	0	REGENIE_BETA=-1.012360;REGENIE_SE=2.430378;MAC=20.000000	No	4	non-PW
TTN	Coding	2	178733812	178733890	ref	Coding	phecode_425.1	Primary/intrinsic cardiomyopathies	Coding	0.363925	0.00276794	47.8485	0.684692	3.66829e-05	1896	1896	0	0	297971	297949	22	0	REGENIE_BETA=-1.010807;REGENIE_SE=2.489253;MAC=22.000000	No	11	non-PW
TTN	Coding	2	178733817	178733890	ref	Coding	phecode_425.1	Primary/intrinsic cardiomyopathies	Coding	0.363897	0.00271257	48.8176	0.685896	3.50155e-05	1896	1896	0	0	297971	297950	21	0	REGENIE_BETA=-1.010884;REGENIE_SE=2.499523;MAC=21.000000	No	10	non-PW
TTN	Coding	2	178733827	178734329	ref	Coding	phecode_425.1	Primary/intrinsic cardiomyopathies	Coding	0.36416	0.00167258	79.2863	0.713032	3.33481e-05	1896	1896	0	0	297971	297951	20	0	REGENIE_BETA=-1.010161;REGENIE_SE=2.746595;MAC=20.000000	No	11	non-PW
TTN	Coding	2	178531961	178532010	ref	Coding	phecode_425.1	Primary/intrinsic cardiomyopathies	Coding	0.363399	0.00461727	28.6011	0.649507	4.502e-05	1896	1896	0	0	297971	297944	27	0	REGENIE_BETA=-1.012254;REGENIE_SE=2.227438;MAC=27.000000	No	9	non-PW
TTN	Coding	2	178733829	178734346	ref	Coding	phecode_425.1	Primary/intrinsic cardiomyopathies	Coding	0.365012	0.0018421	72.3272	0.708797	4.33526e-05	1896	1896	0	0	297971	297945	26	0	REGENIE_BETA=-1.007826;REGENIE_SE=2.698532;MAC=26.000000	No	12	non-PW
TTN	Coding	2	178733836	178734346	ref	Coding	phecode_425.1	Primary/intrinsic cardiomyopathies	Coding	0.365357	0.00134706	99.0939	0.724676	4.16851e-05	1896	1896	0	0	297971	297946	25	0	REGENIE_BETA=-1.006880;REGENIE_SE=2.858699;MAC=25.000000	No	11	non-PW
TTN	Coding	2	178733836	178734346	ref	Coding	phecode_425.1	Primary/intrinsic cardiomyopathies	Coding	0.365357	0.00134706	99.0939	0.724676	4.16851e-05	1896	1896	0	0	297971	297946	25	0	REGENIE_BETA=-1.006880;REGENIE_SE=2.858699;MAC=25.000000	No	11	non-PW
TTN	Coding	2	178733845	178734346	ref	Coding	phecode_425.1	Primary/intrinsic cardiomyopathies	Coding	0.365287	0.000984649	135.515	0.738657	3.66829e-05	1896	1896	0	0	297971	297949	22	0	REGENIE_BETA=-1.007071;REGENIE_SE=3.018501;MAC=22.000000	No	10	non-PW
TTN	Coding	2	178733866	178734346	ref	Coding	phecode_425.1	Primary/intrinsic cardiomyopathies	Coding	0.365275	0.000969866	137.572	0.739289	3.50155e-05	1896	1896	0	0	297971	297950	21	0	REGENIE_BETA=-1.007104;REGENIE_SE=3.026203;MAC=21.000000	No	9	non-PW
TTN	Coding	2	178733871	178734346	ref	Coding	phecode_425.1	Primary/intrinsic cardiomyopathies	Coding	0.365465	0.000696206	191.847	0.75277	3.33481e-05	1896	1896	0	0	297971	297951	20	0	REGENIE_BETA=-1.006584;REGENIE_SE=3.195610;MAC=20.000000	No	8	non-PW
TTN	Coding	2	178733889	178734357	ref	Coding	phecode_425.1	Primary/intrinsic cardiomyopathies	Coding	0.365481	0.000820865	162.726	0.746331	3.50155e-05	1896	1896	0	0	297971	297950	21	0	REGENIE_BETA=-1.006542;REGENIE_SE=3.111593;MAC=21.000000	No	8	non-PW
TTN	Coding	2	178733889	178734357	ref	Coding	phecode_425.1	Primary/intrinsic cardiomyopathies	Coding	0.365481	0.000820865	162.726	0.746331	3.50155e-05	1896	1896	0	0	297971	297950	21	0	REGENIE_BETA=-1.006542;REGENIE_SE=3.111593;MAC=21.000000	No	8	non-PW
TTN	Coding	2	178733890	178734357	ref	Coding	phecode_425.1	Primary/intrinsic cardiomyopathies	Coding	0.365473	0.000681845	195.895	0.753568	3.33481e-05	1896	1896	0	0	297971	297951	20	0	REGENIE_BETA=-1.006564;REGENIE_SE=3.206255;MAC=20.000000	No	7	non-PW
TTN	Coding	2	178734328	178734364	ref	Coding	phecode_425.1	Primary/intrinsic cardiomyopathies	Coding	0.365293	0.00106788	124.957	0.735163	3.50155e-05	1896	1896	0	0	297971	297950	21	0	REGENIE_BETA=-1.007055;REGENIE_SE=2.977108;MAC=21.000000	No	8	non-PW
TTN	Coding	2	178531967	178532010	ref	Coding	phecode_425.1	Primary/intrinsic cardiomyopathies	Coding	0.363294	0.00388097	34.0075	0.661959	4.16851e-05	1896	1896	0	0	297971	297946	25	0	REGENIE_BETA=-1.012544;REGENIE_SE=2.315923;MAC=25.000000	No	8	non-PW
TTN	Coding	2	178734329	178734375	ref	Coding	phecode_425.1	Primary/intrinsic cardiomyopathies	Coding	0.365063	0.00105788	125.98	0.735387	3.33481e-05	1896	1896	0	0	297971	297951	20	0	REGENIE_BETA=-1.007684;REGENIE_SE=2.981590;MAC=20.000000	No	8	non-PW
TTN	Coding	2	178734342	178734379	ref	Coding	phecode_425.1	Primary/intrinsic cardiomyopathies	Coding	0.365304	0.00314551	42.4246	0.678063	5.3357e-05	1896	1896	0	0	297971	297939	32	0	REGENIE_BETA=-1.007026;REGENIE_SE=2.425939;MAC=32.000000	No	8	non-PW
TTN	Coding	2	178734342	178734379	ref	Coding	phecode_425.1	Primary/intrinsic cardiomyopathies	Coding	0.365304	0.00314551	42.4246	0.678063	5.3357e-05	1896	1896	0	0	297971	297939	32	0	REGENIE_BETA=-1.007026;REGENIE_SE=2.425939;MAC=32.000000	No	8	non-PW
TTN	Coding	2	178734346	178734379	ref	Coding	phecode_425.1	Primary/intrinsic cardiomyopathies	Coding	0.365292	0.00310487	42.9771	0.67888	5.16896e-05	1896	1896	0	0	297971	297940	31	0	REGENIE_BETA=-1.007059;REGENIE_SE=2.432558;MAC=31.000000	No	7	non-PW
TTN	Coding	2	178734357	178734379	ref	Coding	phecode_425.1	Primary/intrinsic cardiomyopathies	Coding	0.365098	0.0020443	65.2039	0.703301	4.00177e-05	1896	1896	0	0	297971	297947	24	0	REGENIE_BETA=-1.007590;REGENIE_SE=2.645513;MAC=24.000000	No	6	non-PW
TTN	Coding	2	178734363	178734379	ref	Coding	phecode_425.1	Primary/intrinsic cardiomyopathies	Coding	0.365051	0.00163477	81.5171	0.714976	3.66829e-05	1896	1896	0	0	297971	297949	22	0	REGENIE_BETA=-1.007719;REGENIE_SE=2.759506;MAC=22.000000	No	5	non-PW
TTN	Coding	2	178734363	178734379	ref	Coding	phecode_425.1	Primary/intrinsic cardiomyopathies	Coding	0.365051	0.00163477	81.5171	0.714976	3.66829e-05	1896	1896	0	0	297971	297949	22	0	REGENIE_BETA=-1.007719;REGENIE_SE=2.759506;MAC=22.000000	No	5	non-PW
TTN	Coding	2	178734364	178734379	ref	Coding	phecode_425.1	Primary/intrinsic cardiomyopathies	Coding	0.365028	0.00142932	93.2233	0.721573	3.50155e-05	1896	1896	0	0	297971	297950	21	0	REGENIE_BETA=-1.007780;REGENIE_SE=2.828000;MAC=21.000000	No	4	non-PW
TTN	Coding	2	178734375	178734417	ref	Coding	phecode_425.1	Primary/intrinsic cardiomyopathies	Coding	0.3653	0.00102376	130.347	0.736999	3.33481e-05	1896	1896	0	0	297971	297951	20	0	REGENIE_BETA=-1.007036;REGENIE_SE=2.998644;MAC=20.000000	No	5	non-PW
TTN	Coding	2	178734379	178734455	ref	Coding	phecode_425.1	Primary/intrinsic cardiomyopathies	Coding	0.365593	0.000840898	158.947	0.745446	3.33481e-05	1896	1896	0	0	297971	297951	20	0	REGENIE_BETA=-1.006235;REGENIE_SE=3.099447;MAC=20.000000	No	6	non-PW
TTN	Coding	2	178531968	178532010	ref	Coding	phecode_425.1	Primary/intrinsic cardiomyopathies	Coding	0.363187	0.00340045	38.7905	0.670846	3.83503e-05	1896	1896	0	0	297971	297948	23	0	REGENIE_BETA=-1.012836;REGENIE_SE=2.383213;MAC=23.000000	No	7	non-PW
TTN	Coding	2	178734379	178734455	ref	Coding	phecode_425.1	Primary/intrinsic cardiomyopathies	Coding	0.365593	0.000840898	158.947	0.745446	3.33481e-05	1896	1896	0	0	297971	297951	20	0	REGENIE_BETA=-1.006235;REGENIE_SE=3.099447;MAC=20.000000	No	6	non-PW
TTN	Coding	2	178734405	178734525	ref	Coding	phecode_425.1	Primary/intrinsic cardiomyopathies	Coding	10.2628	1.86995	56.3255	0.0408362	4.16851e-05	1896	1895	1	0	297971	297947	24	0	REGENIE_BETA=2.328530;REGENIE_SE=0.868698;MAC=25.000000	No	11	non-PW
TTN	Coding	2	178734408	178734525	ref	Coding	phecode_425.1	Primary/intrinsic cardiomyopathies	Coding	10.8144	1.95997	59.6698	0.0377	4.00177e-05	1896	1895	1	0	297971	297948	23	0	REGENIE_BETA=2.380879;REGENIE_SE=0.871418;MAC=24.000000	No	10	non-PW
TTN	Coding	2	178734417	178734525	ref	Coding	phecode_425.1	Primary/intrinsic cardiomyopathies	Coding	11.4954	2.07113	63.8033	0.0343302	3.83503e-05	1896	1895	1	0	297971	297949	22	0	REGENIE_BETA=2.441949;REGENIE_SE=0.874433;MAC=23.000000	No	9	non-PW
TTN	Coding	2	178734435	178734525	ref	Coding	phecode_425.1	Primary/intrinsic cardiomyopathies	Coding	13.5676	2.39338	76.912	0.0266998	3.33481e-05	1896	1895	1	0	297971	297952	19	0	REGENIE_BETA=2.607685;REGENIE_SE=0.885209;MAC=20.000000	No	8	non-PW
TTN	Coding	2	178734455	178734559	ref	Coding	phecode_425.1	Primary/intrinsic cardiomyopathies	Coding	13.1773	2.32312	74.7454	0.0279755	3.33481e-05	1896	1895	1	0	297971	297952	19	0	REGENIE_BETA=2.578499;REGENIE_SE=0.885521;MAC=20.000000	No	8	non-PW
TTN	Coding	2	178734457	178734565	ref	Coding	phecode_425.1	Primary/intrinsic cardiomyopathies	Coding	13.4867	2.36931	76.7695	0.0270182	3.33481e-05	1896	1895	1	0	297971	297952	19	0	REGENIE_BETA=2.601703;REGENIE_SE=0.887314;MAC=20.000000	No	8	non-PW
TTN	Coding	2	178734472	178734573	ref	Coding	phecode_425.1	Primary/intrinsic cardiomyopathies	Coding	10.1091	1.83437	55.7107	0.0419134	4.00177e-05	1896	1895	1	0	297971	297948	23	0	REGENIE_BETA=2.313435;REGENIE_SE=0.870800;MAC=24.000000	No	8	non-PW
TTN	Coding	2	178734477	178734573	ref	Coding	phecode_425.1	Primary/intrinsic cardiomyopathies	Coding	10.7985	1.94385	59.9877	0.037919	3.66829e-05	1896	1895	1	0	297971	297950	21	0	REGENIE_BETA=2.379405;REGENIE_SE=0.874881;MAC=22.000000	No	7	non-PW
TTN	Coding	2	178734492	178734594	ref	Coding	phecode_425.1	Primary/intrinsic cardiomyopathies	Coding	11.0647	1.97199	62.0833	0.036669	3.33481e-05	1896	1895	1	0	297971	297952	19	0	REGENIE_BETA=2.403759;REGENIE_SE=0.879974;MAC=20.000000	No	7	non-PW
TTN	Coding	2	178531973	178532010	ref	Coding	phecode_425.1	Primary/intrinsic cardiomyopathies	Coding	0.362941	0.0027051	48.6955	0.68513	3.33481e-05	1896	1896	0	0	297971	297951	20	0	REGENIE_BETA=-1.013515;REGENIE_SE=2.499587;MAC=20.000000	No	6	non-PW
TTN	Coding	2	178734517	178734604	ref	Coding	phecode_425.1	Primary/intrinsic cardiomyopathies	Coding	10.9051	1.9466	61.092	0.0374881	3.33481e-05	1896	1895	1	0	297971	297952	19	0	REGENIE_BETA=2.389232;REGENIE_SE=0.879174;MAC=20.000000	No	7	non-PW
TTN	Coding	2	178734525	178734710	ref	Coding	phecode_425.1	Primary/intrinsic cardiomyopathies	Coding	9.98567	1.78616	55.8257	0.0430575	3.33481e-05	1896	1895	1	0	297971	297952	19	0	REGENIE_BETA=2.301151;REGENIE_SE=0.878120;MAC=20.000000	No	7	non-PW
TTN	Coding	2	178734559	178734758	ref	Coding	phecode_425.1	Primary/intrinsic cardiomyopathies	Coding	0.362961	0.00353085	37.3113	0.668097	3.33481e-05	1896	1896	0	0	297971	297951	20	0	REGENIE_BETA=-1.013461;REGENIE_SE=2.363695;MAC=20.000000	No	10	non-PW
TTN	Coding	2	178734559	178734758	ref	Coding	phecode_425.1	Primary/intrinsic cardiomyopathies	Coding	0.362961	0.00353085	37.3113	0.668097	3.33481e-05	1896	1896	0	0	297971	297951	20	0	REGENIE_BETA=-1.013461;REGENIE_SE=2.363695;MAC=20.000000	No	10	non-PW
TTN	Coding	2	178734559	178734758	ref	Coding	phecode_425.1	Primary/intrinsic cardiomyopathies	Coding	0.362961	0.00353085	37.3113	0.668097	3.33481e-05	1896	1896	0	0	297971	297951	20	0	REGENIE_BETA=-1.013461;REGENIE_SE=2.363695;MAC=20.000000	No	10	non-PW
TTN	Coding	2	178734565	178734761	ref	Coding	phecode_425.1	Primary/intrinsic cardiomyopathies	Coding	0.363008	0.00339106	38.8594	0.670845	3.50155e-05	1896	1896	0	0	297971	297950	21	0	REGENIE_BETA=-1.013331;REGENIE_SE=2.384371;MAC=21.000000	No	10	non-PW
TTN	Coding	2	178734573	178734761	ref	Coding	phecode_425.1	Primary/intrinsic cardiomyopathies	Coding	0.362964	0.00330976	39.8044	0.672402	3.33481e-05	1896	1896	0	0	297971	297951	20	0	REGENIE_BETA=-1.013451;REGENIE_SE=2.396691;MAC=20.000000	No	9	non-PW
TTN	Coding	2	178734594	178734780	ref	Coding	phecode_425.1	Primary/intrinsic cardiomyopathies	Coding	35.6512	0.536026	2371.17	0.09516	4.83548e-05	1896	1895	1	0	297971	297943	28	0	REGENIE_BETA=3.573783;REGENIE_SE=2.141548;MAC=29.000000	No	13	PWpos
TTN	Coding	2	178734604	178734780	ref	Coding	phecode_425.1	Primary/intrinsic cardiomyopathies	Coding	44.9634	0.608704	3321.33	0.0829517	4.66874e-05	1896	1895	1	0	297971	297944	27	0	REGENIE_BETA=3.805848;REGENIE_SE=2.195077;MAC=28.000000	No	12	PWpos
TTN	Coding	2	178734710	178734780	ref	Coding	phecode_425.1	Primary/intrinsic cardiomyopathies	Coding	51.0652	0.653319	3991.4	0.0769691	4.502e-05	1896	1895	1	0	297971	297945	26	0	REGENIE_BETA=3.933103;REGENIE_SE=2.223915;MAC=27.000000	No	11	PWpos
TTN	Coding	2	178531974	178532034	ref	Coding	phecode_425.1	Primary/intrinsic cardiomyopathies	Coding	0.363736	0.00744732	17.7653	0.610234	6.00266e-05	1896	1896	0	0	297971	297935	36	0	REGENIE_BETA=-1.011326;REGENIE_SE=1.984004;MAC=36.000000	No	6	non-PW
TTN	Coding	2	178734739	178734780	ref	Coding	phecode_425.1	Primary/intrinsic cardiomyopathies	Coding	74.4365	0.80914	6847.76	0.061739	4.33526e-05	1896	1895	1	0	297971	297946	25	0	REGENIE_BETA=4.309947;REGENIE_SE=2.307048;MAC=26.000000	No	10	PWpos
TTN	Coding	2	178734739	178734780	ref	Coding	phecode_425.1	Primary/intrinsic cardiomyopathies	Coding	74.4365	0.80914	6847.76	0.061739	4.33526e-05	1896	1895	1	0	297971	297946	25	0	REGENIE_BETA=4.309947;REGENIE_SE=2.307048;MAC=26.000000	No	10	PWpos
TTN	Coding	2	178734743	178734780	ref	Coding	phecode_425.1	Primary/intrinsic cardiomyopathies	Coding	10.8426	1.93272	60.8267	0.0379622	3.83503e-05	1896	1895	1	0	297971	297949	22	0	REGENIE_BETA=2.383480;REGENIE_SE=0.879888;MAC=23.000000	No	9	non-PW
TTN	Coding	2	178734758	178734814	ref	Coding	phecode_425.1	Primary/intrinsic cardiomyopathies	Coding	9.86206	1.80084	54.0083	0.0434827	4.66874e-05	1896	1895	1	0	297971	297944	27	0	REGENIE_BETA=2.288695;REGENIE_SE=0.867589;MAC=28.000000	No	10	non-PW
TTN	Coding	2	178734761	178734814	ref	Coding	phecode_425.1	Primary/intrinsic cardiomyopathies	Coding	9.93814	1.81207	54.5048	0.0429896	4.502e-05	1896	1895	1	0	297971	297945	26	0	REGENIE_BETA=2.296380;REGENIE_SE=0.868337;MAC=27.000000	No	9	non-PW
TTN	Coding	2	178734763	178734814	ref	Coding	phecode_425.1	Primary/intrinsic cardiomyopathies	Coding	10.4118	1.88627	57.4709	0.0400782	4.16851e-05	1896	1895	1	0	297971	297947	24	0	REGENIE_BETA=2.342941;REGENIE_SE=0.871617;MAC=25.000000	No	8	non-PW
TTN	Coding	2	178734766	178734814	ref	Coding	phecode_425.1	Primary/intrinsic cardiomyopathies	Coding	10.6654	1.92424	59.1151	0.0386614	4.00177e-05	1896	1895	1	0	297971	297948	23	0	REGENIE_BETA=2.367009;REGENIE_SE=0.873729;MAC=24.000000	No	7	non-PW
TTN	Coding	2	178734766	178734814	ref	Coding	phecode_425.1	Primary/intrinsic cardiomyopathies	Coding	10.6654	1.92424	59.1151	0.0386614	4.00177e-05	1896	1895	1	0	297971	297948	23	0	REGENIE_BETA=2.367009;REGENIE_SE=0.873729;MAC=24.000000	No	7	non-PW
TTN	Coding	2	178734773	178734814	ref	Coding	phecode_425.1	Primary/intrinsic cardiomyopathies	Coding	0.364759	0.00183965	72.3232	0.70864	3.83503e-05	1896	1896	0	0	297971	297948	23	0	REGENIE_BETA=-1.008519;REGENIE_SE=2.698857;MAC=23.000000	No	6	non-PW
TTN	Coding	2	178734778	178734814	ref	Coding	phecode_425.1	Primary/intrinsic cardiomyopathies	Coding	0.364719	0.00164336	80.9436	0.71442	3.66829e-05	1896	1896	0	0	297971	297949	22	0	REGENIE_BETA=-1.008629;REGENIE_SE=2.756368;MAC=22.000000	No	5	non-PW
TTN	Coding	2	178531980	178532034	ref	Coding	phecode_425.1	Primary/intrinsic cardiomyopathies	Coding	0.363691	0.0071152	18.59	0.614327	5.83592e-05	1896	1896	0	0	297971	297936	35	0	REGENIE_BETA=-1.011450;REGENIE_SE=2.007217;MAC=35.000000	No	5	non-PW
TTN	Coding	2	178734778	178734814	ref	Coding	phecode_425.1	Primary/intrinsic cardiomyopathies	Coding	0.364719	0.00164336	80.9436	0.71442	3.66829e-05	1896	1896	0	0	297971	297949	22	0	REGENIE_BETA=-1.008629;REGENIE_SE=2.756368;MAC=22.000000	No	5	non-PW
TTN	Coding	2	178734780	178734814	ref	Coding	phecode_425.1	Primary/intrinsic cardiomyopathies	Coding	0.364676	0.00155827	85.3442	0.717046	3.50155e-05	1896	1896	0	0	297971	297950	21	0	REGENIE_BETA=-1.008745;REGENIE_SE=2.783437;MAC=21.000000	No	4	non-PW
TTN	Coding	2	178734805	178734878	ref	Coding	phecode_425.1	Primary/intrinsic cardiomyopathies	Coding	0.364688	0.00107436	123.792	0.734405	3.33481e-05	1896	1896	0	0	297971	297951	20	0	REGENIE_BETA=-1.008713;REGENIE_SE=2.973175;MAC=20.000000	No	7	non-PW
TTN	Coding	2	178734806	178734884	ref	Coding	phecode_425.1	Primary/intrinsic cardiomyopathies	Coding	0.364971	0.00233278	57.1008	0.695813	4.83548e-05	1896	1896	0	0	297971	297942	29	0	REGENIE_BETA=-1.007938;REGENIE_SE=2.577984;MAC=29.000000	No	7	non-PW
TTN	Coding	2	178734814	178734884	ref	Coding	phecode_425.1	Primary/intrinsic cardiomyopathies	Coding	0.364957	0.00207279	64.2581	0.702416	4.66874e-05	1896	1896	0	0	297971	297943	28	0	REGENIE_BETA=-1.007976;REGENIE_SE=2.638255;MAC=28.000000	No	6	non-PW
TTN	Coding	2	178734854	178734904	ref	Coding	phecode_425.1	Primary/intrinsic cardiomyopathies	Coding	0.365245	0.000645226	206.755	0.755476	3.50155e-05	1896	1896	0	0	297971	297950	21	0	REGENIE_BETA=-1.007187;REGENIE_SE=3.234101;MAC=21.000000	No	6	non-PW
TTN	Coding	2	178734854	178734904	ref	Coding	phecode_425.1	Primary/intrinsic cardiomyopathies	Coding	0.365245	0.000645226	206.755	0.755476	3.50155e-05	1896	1896	0	0	297971	297950	21	0	REGENIE_BETA=-1.007187;REGENIE_SE=3.234101;MAC=21.000000	No	6	non-PW
TTN	Coding	2	178734868	178734907	ref	Coding	phecode_425.1	Primary/intrinsic cardiomyopathies	Coding	0.365206	0.000603641	220.952	0.757911	3.33481e-05	1896	1896	0	0	297971	297951	20	0	REGENIE_BETA=-1.007293;REGENIE_SE=3.268039;MAC=20.000000	No	6	non-PW
TTN	Coding	2	178734871	178734915	ref	Coding	phecode_425.1	Primary/intrinsic cardiomyopathies	Coding	0.365196	0.000669462	199.217	0.754055	3.33481e-05	1896	1896	0	0	297971	297951	20	0	REGENIE_BETA=-1.007320;REGENIE_SE=3.215220;MAC=20.000000	No	6	non-PW
TTN	Coding	2	178734878	178734941	ref	Coding	phecode_425.1	Primary/intrinsic cardiomyopathies	Coding	0.365602	0.00313918	42.5795	0.67849	6.00266e-05	1896	1896	0	0	297971	297935	36	0	REGENIE_BETA=-1.006210;REGENIE_SE=2.427383;MAC=36.000000	No	6	non-PW
TTN	Coding	2	178546451	178546451	ref	Coding	phecode_425.1	Primary/intrinsic cardiomyopathies	Coding	0.364468	0.00274496	48.3929	0.685731	3.83503e-05	1896	1896	0	0	297971	297948	23	0	REGENIE_BETA=-1.009318;REGENIE_SE=2.494266;MAC=23.000000	chr2:178546451:A:G	1	non-PW
TTN	Coding	2	178531988	178532034	ref	Coding	phecode_425.1	Primary/intrinsic cardiomyopathies	Coding	0.363621	0.00651591	20.2919	0.622012	5.50244e-05	1896	1896	0	0	297971	297938	33	0	REGENIE_BETA=-1.011643;REGENIE_SE=2.052009;MAC=33.000000	No	4	non-PW
TTN	Coding	2	178734884	178734941	ref	Coding	phecode_425.1	Primary/intrinsic cardiomyopathies	Coding	0.365567	0.00253663	52.6838	0.691517	5.50244e-05	1896	1896	0	0	297971	297938	33	0	REGENIE_BETA=-1.006306;REGENIE_SE=2.536074;MAC=33.000000	No	5	non-PW
TTN	Coding	2	178734904	178734941	ref	Coding	phecode_425.1	Primary/intrinsic cardiomyopathies	Coding	0.365457	0.00114615	116.528	0.732172	3.83503e-05	1896	1896	0	0	297971	297948	23	0	REGENIE_BETA=-1.006606;REGENIE_SE=2.941249;MAC=23.000000	No	4	non-PW
TTN	Coding	2	178734904	178734941	ref	Coding	phecode_425.1	Primary/intrinsic cardiomyopathies	Coding	0.365457	0.00114615	116.528	0.732172	3.83503e-05	1896	1896	0	0	297971	297948	23	0	REGENIE_BETA=-1.006606;REGENIE_SE=2.941249;MAC=23.000000	No	4	non-PW
TTN	Coding	2	178734907	178734941	ref	Coding	phecode_425.1	Primary/intrinsic cardiomyopathies	Coding	0.365396	0.000957143	139.492	0.739943	3.50155e-05	1896	1896	0	0	297971	297950	21	0	REGENIE_BETA=-1.006774;REGENIE_SE=3.033108;MAC=21.000000	No	3	non-PW
TTN	Coding	2	178734915	178734941	ref	Coding	phecode_425.1	Primary/intrinsic cardiomyopathies	Coding	0.365359	0.000867218	153.926	0.74401	3.33481e-05	1896	1896	0	0	297971	297951	20	0	REGENIE_BETA=-1.006875;REGENIE_SE=3.083396;MAC=20.000000	No	2	non-PW
TTN	Coding	2	178734941	178734952	ref	Coding	phecode_425.1	Primary/intrinsic cardiomyopathies	Coding	0.365371	0.000959628	139.112	0.739814	3.33481e-05	1896	1896	0	0	297971	297951	20	0	REGENIE_BETA=-1.006843;REGENIE_SE=3.031750;MAC=20.000000	No	3	non-PW
TTN	Coding	2	178734952	178734970	ref	Coding	phecode_425.1	Primary/intrinsic cardiomyopathies	Coding	0.365287	0.00114366	116.674	0.732129	3.66829e-05	1896	1896	0	0	297971	297949	22	0	REGENIE_BETA=-1.007071;REGENIE_SE=2.942121;MAC=22.000000	No	7	non-PW
TTN	Coding	2	178734953	178734970	ref	Coding	phecode_425.1	Primary/intrinsic cardiomyopathies	Coding	0.365229	0.000880084	151.568	0.743305	3.33481e-05	1896	1896	0	0	297971	297951	20	0	REGENIE_BETA=-1.007230;REGENIE_SE=3.075701;MAC=20.000000	No	5	non-PW
TTN	Coding	2	178734959	178734974	ref	Coding	phecode_425.1	Primary/intrinsic cardiomyopathies	Coding	10.761	1.97812	58.5404	0.0376829	4.502e-05	1896	1895	1	0	297971	297945	26	0	REGENIE_BETA=2.375932;REGENIE_SE=0.864192;MAC=27.000000	No	5	non-PW
TTN	Coding	2	178734959	178734974	ref	Coding	phecode_425.1	Primary/intrinsic cardiomyopathies	Coding	10.761	1.97812	58.5404	0.0376829	4.502e-05	1896	1895	1	0	297971	297945	26	0	REGENIE_BETA=2.375932;REGENIE_SE=0.864192;MAC=27.000000	No	5	non-PW
TTN	Coding	2	178531992	178532034	ref	Coding	phecode_425.1	Primary/intrinsic cardiomyopathies	Coding	0.364051	0.00472281	28.0624	0.648523	5.16896e-05	1896	1896	0	0	297971	297940	31	0	REGENIE_BETA=-1.010460;REGENIE_SE=2.216822;MAC=31.000000	No	3	non-PW
TTN	Coding	2	178734961	178734974	ref	Coding	phecode_425.1	Primary/intrinsic cardiomyopathies	Coding	12.6249	2.27789	69.9719	0.0295385	3.83503e-05	1896	1895	1	0	297971	297949	22	0	REGENIE_BETA=2.535673;REGENIE_SE=0.873700;MAC=23.000000	No	3	non-PW
TTN	Coding	2	178734970	178734986	ref	Coding	phecode_425.1	Primary/intrinsic cardiomyopathies	Coding	13.3402	2.37649	74.8841	0.0272512	3.33481e-05	1896	1895	1	0	297971	297952	19	0	REGENIE_BETA=2.590783;REGENIE_SE=0.880199;MAC=20.000000	No	3	non-PW
TTN	Coding	2	178734974	178735537	ref	Coding	phecode_425.1	Primary/intrinsic cardiomyopathies	Coding	8.80274	1.61938	47.8507	0.0518045	4.502e-05	1896	1895	1	0	297971	297945	26	0	REGENIE_BETA=2.175063;REGENIE_SE=0.863802;MAC=27.000000	No	5	non-PW
TTN	Coding	2	178734986	178735544	ref	Coding	phecode_425.1	Primary/intrinsic cardiomyopathies	Coding	27.3957	0.466105	1610.2	0.111227	5.50244e-05	1896	1895	1	0	297971	297939	32	0	REGENIE_BETA=3.310385;REGENIE_SE=2.078471;MAC=33.000000	No	5	PWpos
TTN	Coding	2	178735514	178735544	ref	Coding	phecode_425.1	Primary/intrinsic cardiomyopathies	Coding	44.9856	0.609629	3319.57	0.0828384	5.00222e-05	1896	1895	1	0	297971	297942	29	0	REGENIE_BETA=3.806342;REGENIE_SE=2.194554;MAC=30.000000	No	4	PWpos
TTN	Coding	2	178735514	178735544	ref	Coding	phecode_425.1	Primary/intrinsic cardiomyopathies	Coding	44.9856	0.609629	3319.57	0.0828384	5.00222e-05	1896	1895	1	0	297971	297942	29	0	REGENIE_BETA=3.806342;REGENIE_SE=2.194554;MAC=30.000000	No	4	PWpos
TTN	Coding	2	178735516	178735544	ref	Coding	phecode_425.1	Primary/intrinsic cardiomyopathies	Coding	62.1839	0.730943	5290.2	0.0684975	4.66874e-05	1896	1895	1	0	297971	297944	27	0	REGENIE_BETA=4.130096;REGENIE_SE=2.267141;MAC=28.000000	No	3	PWpos
TTN	Coding	2	178735537	178735544	ref	Coding	phecode_425.1	Primary/intrinsic cardiomyopathies	Coding	105.199	0.990639	11171.3	0.0504636	4.33526e-05	1896	1895	1	0	297971	297946	25	0	REGENIE_BETA=4.655850;REGENIE_SE=2.380276;MAC=26.000000	No	2	PWpos
TTN	Coding	2	178735544	178735568	ref	Coding	phecode_425.1	Primary/intrinsic cardiomyopathies	Coding	10.5663	1.85448	60.2041	0.0398814	3.33481e-05	1896	1895	1	0	297971	297952	19	0	REGENIE_BETA=2.357672;REGENIE_SE=0.887807;MAC=20.000000	No	4	non-PW
TTN	Coding	2	178735562	178735576	ref	Coding	phecode_425.1	Primary/intrinsic cardiomyopathies	Coding	0.364401	0.00170199	78.0194	0.712356	3.33481e-05	1896	1896	0	0	297971	297951	20	0	REGENIE_BETA=-1.009499;REGENIE_SE=2.738038;MAC=20.000000	No	5	non-PW
TTN	Coding	2	178532010	178532034	ref	Coding	phecode_425.1	Primary/intrinsic cardiomyopathies	Coding	0.364015	0.00441458	30.0157	0.653505	5.00222e-05	1896	1896	0	0	297971	297941	30	0	REGENIE_BETA=-1.010561;REGENIE_SE=2.251205;MAC=30.000000	No	2	non-PW
TTN	Coding	2	178735562	178735576	ref	Coding	phecode_425.1	Primary/intrinsic cardiomyopathies	Coding	0.364401	0.00170199	78.0194	0.712356	3.33481e-05	1896	1896	0	0	297971	297951	20	0	REGENIE_BETA=-1.009499;REGENIE_SE=2.738038;MAC=20.000000	No	5	non-PW
TTN	Coding	2	178735567	178735579	ref	Coding	phecode_425.1	Primary/intrinsic cardiomyopathies	Coding	0.364402	0.00170437	77.9108	0.712285	3.33481e-05	1896	1896	0	0	297971	297951	20	0	REGENIE_BETA=-1.009497;REGENIE_SE=2.737326;MAC=20.000000	No	5	non-PW
TTN	Coding	2	178735568	178735580	ref	Coding	phecode_425.1	Primary/intrinsic cardiomyopathies	Coding	0.364429	0.00175857	75.5205	0.710696	3.50155e-05	1896	1896	0	0	297971	297950	21	0	REGENIE_BETA=-1.009424;REGENIE_SE=2.721391;MAC=21.000000	No	6	non-PW
TTN	Coding	2	178735574	178735582	ref	Coding	phecode_425.1	Primary/intrinsic cardiomyopathies	Coding	0.364893	0.00119676	111.256	0.72976	3.33481e-05	1896	1896	0	0	297971	297951	20	0	REGENIE_BETA=-1.008150;REGENIE_SE=2.918414;MAC=20.000000	No	6	non-PW
TTN	Coding	2	178735576	178735594	ref	Coding	phecode_425.1	Primary/intrinsic cardiomyopathies	Coding	0.364902	0.00118956	111.935	0.730041	3.33481e-05	1896	1896	0	0	297971	297951	20	0	REGENIE_BETA=-1.008126;REGENIE_SE=2.921504;MAC=20.000000	No	6	non-PW
TTN	Coding	2	178735579	178735633	ref	Coding	phecode_425.1	Primary/intrinsic cardiomyopathies	Coding	0.36584	0.000404198	331.123	0.772207	3.33481e-05	1896	1896	0	0	297971	297951	20	0	REGENIE_BETA=-1.005558;REGENIE_SE=3.473558;MAC=20.000000	No	9	non-PW
TTN	Coding	2	178735580	178735661	ref	Coding	phecode_425.1	Primary/intrinsic cardiomyopathies	Coding	0.365468	0.000552301	241.838	0.761313	3.33481e-05	1896	1896	0	0	297971	297951	20	0	REGENIE_BETA=-1.006576;REGENIE_SE=3.313756;MAC=20.000000	No	9	non-PW
TTN	Coding	2	178735582	178735675	ref	Coding	phecode_425.1	Primary/intrinsic cardiomyopathies	Coding	0.364909	0.000879721	151.364	0.74307	3.50155e-05	1896	1896	0	0	297971	297950	21	0	REGENIE_BETA=-1.008108;REGENIE_SE=3.075463;MAC=21.000000	No	10	non-PW
TTN	Coding	2	178735594	178735675	ref	Coding	phecode_425.1	Primary/intrinsic cardiomyopathies	Coding	0.364874	0.000841635	158.184	0.744851	3.33481e-05	1896	1896	0	0	297971	297951	20	0	REGENIE_BETA=-1.008202;REGENIE_SE=3.097997;MAC=20.000000	No	9	non-PW
TTN	Coding	2	178735610	178735697	ref	Coding	phecode_425.1	Primary/intrinsic cardiomyopathies	Coding	0.364417	0.00125648	105.692	0.727133	3.50155e-05	1896	1896	0	0	297971	297950	21	0	REGENIE_BETA=-1.009456;REGENIE_SE=2.892903;MAC=21.000000	No	9	non-PW
TTN	Coding	2	178532010	178532034	ref	Coding	phecode_425.1	Primary/intrinsic cardiomyopathies	Coding	0.364015	0.00441458	30.0157	0.653505	5.00222e-05	1896	1896	0	0	297971	297941	30	0	REGENIE_BETA=-1.010561;REGENIE_SE=2.251205;MAC=30.000000	No	2	non-PW
TTN	Coding	2	178735610	178735697	ref	Coding	phecode_425.1	Primary/intrinsic cardiomyopathies	Coding	0.364417	0.00125648	105.692	0.727133	3.50155e-05	1896	1896	0	0	297971	297950	21	0	REGENIE_BETA=-1.009456;REGENIE_SE=2.892903;MAC=21.000000	No	9	non-PW
TTN	Coding	2	178735618	178735697	ref	Coding	phecode_425.1	Primary/intrinsic cardiomyopathies	Coding	0.364355	0.00109136	121.642	0.733443	3.33481e-05	1896	1896	0	0	297971	297951	20	0	REGENIE_BETA=-1.009626;REGENIE_SE=2.964701;MAC=20.000000	No	8	non-PW
TTN	Coding	2	178735618	178735697	ref	Coding	phecode_425.1	Primary/intrinsic cardiomyopathies	Coding	0.364355	0.00109136	121.642	0.733443	3.33481e-05	1896	1896	0	0	297971	297951	20	0	REGENIE_BETA=-1.009626;REGENIE_SE=2.964701;MAC=20.000000	No	8	non-PW
TTN	Coding	2	178735624	178735736	ref	Coding	phecode_425.1	Primary/intrinsic cardiomyopathies	Coding	0.36428	0.00149577	88.7166	0.71872	3.50155e-05	1896	1896	0	0	297971	297950	21	0	REGENIE_BETA=-1.009833;REGENIE_SE=2.803766;MAC=21.000000	No	12	non-PW
TTN	Coding	2	178735633	178735736	ref	Coding	phecode_425.1	Primary/intrinsic cardiomyopathies	Coding	0.364252	0.00145844	90.9734	0.719929	3.33481e-05	1896	1896	0	0	297971	297951	20	0	REGENIE_BETA=-1.009910;REGENIE_SE=2.816622;MAC=20.000000	No	11	non-PW
TTN	Coding	2	178735661	178735748	ref	Coding	phecode_425.1	Primary/intrinsic cardiomyopathies	Coding	0.364257	0.00141564	93.7269	0.721374	3.33481e-05	1896	1896	0	0	297971	297951	20	0	REGENIE_BETA=-1.009896;REGENIE_SE=2.831828;MAC=20.000000	No	11	non-PW
TTN	Coding	2	178735664	178735772	ref	Coding	phecode_425.1	Primary/intrinsic cardiomyopathies	Coding	0.364433	0.00337718	39.3262	0.672572	4.83548e-05	1896	1896	0	0	297971	297942	29	0	REGENIE_BETA=-1.009413;REGENIE_SE=2.388464;MAC=29.000000	No	11	non-PW
TTN	Coding	2	178735675	178735772	ref	Coding	phecode_425.1	Primary/intrinsic cardiomyopathies	Coding	0.364405	0.00329665	40.2806	0.674127	4.66874e-05	1896	1896	0	0	297971	297943	28	0	REGENIE_BETA=-1.009488;REGENIE_SE=2.400738;MAC=28.000000	No	10	non-PW
TTN	Coding	2	178735697	178735772	ref	Coding	phecode_425.1	Primary/intrinsic cardiomyopathies	Coding	0.364604	0.00235102	56.5441	0.69502	4.16851e-05	1896	1896	0	0	297971	297946	25	0	REGENIE_BETA=-1.008943;REGENIE_SE=2.573499;MAC=25.000000	No	8	non-PW
TTN	Coding	2	178735711	178735772	ref	Coding	phecode_425.1	Primary/intrinsic cardiomyopathies	Coding	0.365043	0.00144868	91.9843	0.720936	3.83503e-05	1896	1896	0	0	297971	297948	23	0	REGENIE_BETA=-1.007741;REGENIE_SE=2.821153;MAC=23.000000	No	7	non-PW
TTN	Coding	2	178532034	178532039	ref	Coding	phecode_425.1	Primary/intrinsic cardiomyopathies	Coding	0.365196	0.001148	116.175	0.731885	3.33481e-05	1896	1896	0	0	297971	297951	20	0	REGENIE_BETA=-1.007322;REGENIE_SE=2.940062;MAC=20.000000	No	2	non-PW
TTN	Coding	2	178735712	178735772	ref	Coding	phecode_425.1	Primary/intrinsic cardiomyopathies	Coding	0.365001	0.00133696	99.6481	0.724729	3.66829e-05	1896	1896	0	0	297971	297949	22	0	REGENIE_BETA=-1.007855;REGENIE_SE=2.862042;MAC=22.000000	No	6	non-PW
TTN	Coding	2	178735720	178735792	ref	Coding	phecode_425.1	Primary/intrinsic cardiomyopathies	Coding	0.365043	0.0011545	115.423	0.731506	3.50155e-05	1896	1896	0	0	297971	297950	21	0	REGENIE_BETA=-1.007740;REGENIE_SE=2.936966;MAC=21.000000	No	8	non-PW
TTN	Coding	2	178735732	178735792	ref	Coding	phecode_425.1	Primary/intrinsic cardiomyopathies	Coding	0.365	0.00102576	129.879	0.736672	3.33481e-05	1896	1896	0	0	297971	297951	20	0	REGENIE_BETA=-1.007858;REGENIE_SE=2.997229;MAC=20.000000	No	7	non-PW
TTN	Coding	2	178735736	178735801	ref	Coding	phecode_425.1	Primary/intrinsic cardiomyopathies	Coding	0.365019	0.00114206	116.665	0.731971	3.50155e-05	1896	1896	0	0	297971	297950	21	0	REGENIE_BETA=-1.007807;REGENIE_SE=2.942458;MAC=21.000000	No	8	non-PW
TTN	Coding	2	178735748	178735805	ref	Coding	phecode_425.1	Primary/intrinsic cardiomyopathies	Coding	0.364993	0.0012818	103.932	0.726692	3.66829e-05	1896	1896	0	0	297971	297949	22	0	REGENIE_BETA=-1.007878;REGENIE_SE=2.883528;MAC=22.000000	No	8	non-PW
TTN	Coding	2	178735772	178735805	ref	Coding	phecode_425.1	Primary/intrinsic cardiomyopathies	Coding	0.36495	0.00113761	117.077	0.732089	3.50155e-05	1896	1896	0	0	297971	297950	21	0	REGENIE_BETA=-1.007995;REGENIE_SE=2.944354;MAC=21.000000	No	7	non-PW
TTN	Coding	2	178735789	178735822	ref	Coding	phecode_425.1	Primary/intrinsic cardiomyopathies	Coding	0.362654	0.00218864	60.0911	0.697255	3.50155e-05	1896	1896	0	0	297971	297950	21	0	REGENIE_BETA=-1.014306;REGENIE_SE=2.607276;MAC=21.000000	No	9	non-PW
TTN	Coding	2	178735789	178735822	ref	Coding	phecode_425.1	Primary/intrinsic cardiomyopathies	Coding	0.362654	0.00218864	60.0911	0.697255	3.50155e-05	1896	1896	0	0	297971	297950	21	0	REGENIE_BETA=-1.014306;REGENIE_SE=2.607276;MAC=21.000000	No	9	non-PW
TTN	Coding	2	178735790	178735825	ref	Coding	phecode_425.1	Primary/intrinsic cardiomyopathies	Coding	0.362372	0.00221853	59.1893	0.696224	3.33481e-05	1896	1896	0	0	297971	297951	20	0	REGENIE_BETA=-1.015084;REGENIE_SE=2.599959;MAC=20.000000	No	9	non-PW
TTN	Coding	2	178735792	178735830	ref	Coding	phecode_425.1	Primary/intrinsic cardiomyopathies	Coding	0.362402	0.0022004	59.6869	0.696716	3.50155e-05	1896	1896	0	0	297971	297950	21	0	REGENIE_BETA=-1.015001;REGENIE_SE=2.604188;MAC=21.000000	No	9	non-PW
TTN	Coding	2	178532039	178532045	ref	Coding	phecode_425.1	Primary/intrinsic cardiomyopathies	Coding	0.36493	0.00144185	92.3632	0.721067	3.50155e-05	1896	1896	0	0	297971	297950	21	0	REGENIE_BETA=-1.008049;REGENIE_SE=2.823408;MAC=21.000000	No	3	non-PW
TTN	Coding	2	178735800	178735841	ref	Coding	phecode_425.1	Primary/intrinsic cardiomyopathies	Coding	0.36234	0.00212366	61.8226	0.69865	3.33481e-05	1896	1896	0	0	297971	297951	20	0	REGENIE_BETA=-1.015172;REGENIE_SE=2.622212;MAC=20.000000	No	9	non-PW
TTN	Coding	2	178735801	178735852	ref	Coding	phecode_425.1	Primary/intrinsic cardiomyopathies	Coding	0.362534	0.00246778	53.2588	0.69023	3.50155e-05	1896	1896	0	0	297971	297950	21	0	REGENIE_BETA=-1.014636;REGENIE_SE=2.545863;MAC=21.000000	No	9	non-PW
TTN	Coding	2	178735805	178735853	ref	Coding	phecode_425.1	Primary/intrinsic cardiomyopathies	Coding	0.36245	0.00241536	54.3895	0.691408	3.33481e-05	1896	1896	0	0	297971	297951	20	0	REGENIE_BETA=-1.014868;REGENIE_SE=2.556700;MAC=20.000000	No	9	non-PW
TTN	Coding	2	178735807	178735897	ref	Coding	phecode_425.1	Primary/intrinsic cardiomyopathies	Coding	0.362579	0.00245611	53.5251	0.690552	3.33481e-05	1896	1896	0	0	297971	297951	20	0	REGENIE_BETA=-1.014513;REGENIE_SE=2.548345;MAC=20.000000	No	11	non-PW
TTN	Coding	2	178735813	178735961	ref	Coding	phecode_425.1	Primary/intrinsic cardiomyopathies	Coding	0.364715	0.00457241	29.0912	0.651671	5.66918e-05	1896	1896	0	0	297971	297937	34	0	REGENIE_BETA=-1.008640;REGENIE_SE=2.234263;MAC=34.000000	No	12	non-PW
TTN	Coding	2	178735822	178735961	ref	Coding	phecode_425.1	Primary/intrinsic cardiomyopathies	Coding	0.364665	0.00435108	30.5627	0.655266	5.3357e-05	1896	1896	0	0	297971	297939	32	0	REGENIE_BETA=-1.008776;REGENIE_SE=2.259509;MAC=32.000000	No	11	non-PW
TTN	Coding	2	178735825	178735961	ref	Coding	phecode_425.1	Primary/intrinsic cardiomyopathies	Coding	0.364625	0.00368528	36.0764	0.666921	4.83548e-05	1896	1896	0	0	297971	297942	29	0	REGENIE_BETA=-1.008885;REGENIE_SE=2.344188;MAC=29.000000	No	10	non-PW
TTN	Coding	2	178735830	178735961	ref	Coding	phecode_425.1	Primary/intrinsic cardiomyopathies	Coding	0.364854	0.00300883	44.2426	0.680432	4.66874e-05	1896	1896	0	0	297971	297943	28	0	REGENIE_BETA=-1.008258;REGENIE_SE=2.447977;MAC=28.000000	No	9	non-PW
TTN	Coding	2	178735841	178735961	ref	Coding	phecode_425.1	Primary/intrinsic cardiomyopathies	Coding	0.364789	0.00278501	47.7812	0.685162	4.33526e-05	1896	1896	0	0	297971	297945	26	0	REGENIE_BETA=-1.008435;REGENIE_SE=2.487325;MAC=26.000000	No	8	non-PW
TTN	Coding	2	178735852	178735961	ref	Coding	phecode_425.1	Primary/intrinsic cardiomyopathies	Coding	0.364751	0.00264431	50.313	0.688263	4.16851e-05	1896	1896	0	0	297971	297946	25	0	REGENIE_BETA=-1.008540;REGENIE_SE=2.513721;MAC=25.000000	No	7	non-PW
TTN	Coding	2	178532040	178532076	ref	Coding	phecode_425.1	Primary/intrinsic cardiomyopathies	Coding	81.8414	0.855757	7827.02	0.0583552	4.502e-05	1896	1895	1	0	297971	297945	26	0	REGENIE_BETA=4.404784;REGENIE_SE=2.326856;MAC=27.000000	No	3	PWpos
TTN	Coding	2	178735853	178735961	ref	Coding	phecode_425.1	Primary/intrinsic cardiomyopathies	Coding	0.364677	0.00225098	59.0806	0.697566	3.83503e-05	1896	1896	0	0	297971	297948	23	0	REGENIE_BETA=-1.008743;REGENIE_SE=2.595785;MAC=23.000000	No	6	non-PW
TTN	Coding	2	178735859	178735961	ref	Coding	phecode_425.1	Primary/intrinsic cardiomyopathies	Coding	0.364675	0.00193673	68.6663	0.705836	3.66829e-05	1896	1896	0	0	297971	297949	22	0	REGENIE_BETA=-1.008748;REGENIE_SE=2.672501;MAC=22.000000	No	5	non-PW
TTN	Coding	2	178735877	178735961	ref	Coding	phecode_425.1	Primary/intrinsic cardiomyopathies	Coding	0.36463	0.00173684	76.5501	0.711518	3.50155e-05	1896	1896	0	0	297971	297950	21	0	REGENIE_BETA=-1.008872;REGENIE_SE=2.728018;MAC=21.000000	No	4	non-PW
TTN	Coding	2	178735897	178735961	ref	Coding	phecode_425.1	Primary/intrinsic cardiomyopathies	Coding	0.364586	0.00153421	86.6392	0.717737	3.33481e-05	1896	1896	0	0	297971	297951	20	0	REGENIE_BETA=-1.008994;REGENIE_SE=2.791248;MAC=20.000000	No	3	non-PW
TTN	Coding	2	178735960	178735972	ref	Coding	phecode_425.1	Primary/intrinsic cardiomyopathies	Coding	0.364585	0.00153739	86.4596	0.717634	3.33481e-05	1896	1896	0	0	297971	297951	20	0	REGENIE_BETA=-1.008994;REGENIE_SE=2.790190;MAC=20.000000	No	3	non-PW
TTN	Coding	2	178735961	178735975	ref	Coding	phecode_425.1	Primary/intrinsic cardiomyopathies	Coding	0.364565	0.0017078	77.8238	0.712326	3.33481e-05	1896	1896	0	0	297971	297951	20	0	REGENIE_BETA=-1.009051;REGENIE_SE=2.736529;MAC=20.000000	No	3	non-PW
TTN	Coding	2	178735972	178736038	ref	Coding	phecode_425.1	Primary/intrinsic cardiomyopathies	Coding	10.5414	1.90163	58.4344	0.039352	3.83503e-05	1896	1895	1	0	297971	297949	22	0	REGENIE_BETA=2.355309;REGENIE_SE=0.873789;MAC=23.000000	No	9	non-PW
TTN	Coding	2	178735975	178736038	ref	Coding	phecode_425.1	Primary/intrinsic cardiomyopathies	Coding	11.0131	1.97482	61.4176	0.0368452	3.66829e-05	1896	1895	1	0	297971	297950	21	0	REGENIE_BETA=2.399087;REGENIE_SE=0.876858;MAC=22.000000	No	8	non-PW
TTN	Coding	2	178735981	178736038	ref	Coding	phecode_425.1	Primary/intrinsic cardiomyopathies	Coding	11.6688	2.07727	65.5476	0.0337497	3.50155e-05	1896	1895	1	0	297971	297951	20	0	REGENIE_BETA=2.456915;REGENIE_SE=0.880558;MAC=21.000000	No	7	non-PW
TTN	Coding	2	178735987	178736038	ref	Coding	phecode_425.1	Primary/intrinsic cardiomyopathies	Coding	12.0907	2.13837	68.3623	0.0320129	3.33481e-05	1896	1895	1	0	297971	297952	19	0	REGENIE_BETA=2.492433;REGENIE_SE=0.883888;MAC=20.000000	No	6	non-PW
TTN	Coding	2	178532045	178532096	ref	Coding	phecode_425.1	Primary/intrinsic cardiomyopathies	Coding	55.1141	0.681004	4460.42	0.0736826	3.83503e-05	1896	1895	1	0	297971	297949	22	0	REGENIE_BETA=4.009405;REGENIE_SE=2.241670;MAC=23.000000	No	3	PWpos
TTN	Coding	2	178735998	178738109	ref	Coding	phecode_425.1	Primary/intrinsic cardiomyopathies	Coding	23.9495	0.434577	1319.85	0.120527	6.1694e-05	1896	1895	1	0	297971	297935	36	0	REGENIE_BETA=3.175947;REGENIE_SE=2.045614;MAC=37.000000	No	10	PWpos
TTN	Coding	2	178735998	178738109	ref	Coding	phecode_425.1	Primary/intrinsic cardiomyopathies	Coding	23.9495	0.434577	1319.85	0.120527	6.1694e-05	1896	1895	1	0	297971	297935	36	0	REGENIE_BETA=3.175947;REGENIE_SE=2.045614;MAC=37.000000	No	10	PWpos
TTN	Coding	2	178736000	178738109	ref	Coding	phecode_425.1	Primary/intrinsic cardiomyopathies	Coding	27.9508	0.471318	1657.57	0.109855	6.00266e-05	1896	1895	1	0	297971	297936	35	0	REGENIE_BETA=3.330444;REGENIE_SE=2.083031;MAC=36.000000	No	9	PWpos
TTN	Coding	2	178736020	178738109	ref	Coding	phecode_425.1	Primary/intrinsic cardiomyopathies	Coding	30.3252	0.492184	1868.45	0.104633	5.83592e-05	1896	1895	1	0	297971	297937	34	0	REGENIE_BETA=3.411980;REGENIE_SE=2.102530;MAC=35.000000	No	8	PWpos
TTN	Coding	2	178736020	178738109	ref	Coding	phecode_425.1	Primary/intrinsic cardiomyopathies	Coding	30.3252	0.492184	1868.45	0.104633	5.83592e-05	1896	1895	1	0	297971	297937	34	0	REGENIE_BETA=3.411980;REGENIE_SE=2.102530;MAC=35.000000	No	8	PWpos
TTN	Coding	2	178736021	178738109	ref	Coding	phecode_425.1	Primary/intrinsic cardiomyopathies	Coding	50.6293	0.651486	3934.58	0.0772231	5.50244e-05	1896	1895	1	0	297971	297939	32	0	REGENIE_BETA=3.924530;REGENIE_SE=2.220974;MAC=33.000000	No	7	PWpos
TTN	Coding	2	178736038	178738109	ref	Coding	phecode_425.1	Primary/intrinsic cardiomyopathies	Coding	85.7962	0.879916	8365.55	0.0567519	5.00222e-05	1896	1895	1	0	297971	297942	29	0	REGENIE_BETA=4.451974;REGENIE_SE=2.336728;MAC=30.000000	No	6	PWpos
TTN	Coding	2	178736038	178738109	ref	Coding	phecode_425.1	Primary/intrinsic cardiomyopathies	Coding	85.7962	0.879916	8365.55	0.0567519	5.00222e-05	1896	1895	1	0	297971	297942	29	0	REGENIE_BETA=4.451974;REGENIE_SE=2.336728;MAC=30.000000	No	6	PWpos
TTN	Coding	2	178736056	178738109	ref	Coding	phecode_425.1	Primary/intrinsic cardiomyopathies	Coding	0.364822	0.00219165	60.7282	0.699203	3.83503e-05	1896	1896	0	0	297971	297948	23	0	REGENIE_BETA=-1.008347;REGENIE_SE=2.609617;MAC=23.000000	No	5	non-PW
TTN	Coding	2	178738090	178738109	ref	Coding	phecode_425.1	Primary/intrinsic cardiomyopathies	Coding	0.36478	0.00201654	65.9866	0.703754	3.66829e-05	1896	1896	0	0	297971	297949	22	0	REGENIE_BETA=-1.008460;REGENIE_SE=2.652044;MAC=22.000000	No	4	non-PW
TTN	Coding	2	178532076	178532099	ref	Coding	phecode_425.1	Primary/intrinsic cardiomyopathies	Coding	10.5196	2.74457	40.3206	0.00830314	5.16896e-05	1896	1894	2	0	297971	297942	29	0	REGENIE_BETA=2.353243;REGENIE_SE=0.685533;MAC=31.000000	No	4	non-PW
TTN	Coding	2	178738100	178738109	ref	Coding	phecode_425.1	Primary/intrinsic cardiomyopathies	Coding	0.364925	0.00139599	95.3946	0.722615	3.33481e-05	1896	1896	0	0	297971	297951	20	0	REGENIE_BETA=-1.008064;REGENIE_SE=2.839892;MAC=20.000000	No	3	non-PW
TTN	Coding	2	178738108	178738126	ref	Coding	phecode_425.1	Primary/intrinsic cardiomyopathies	Coding	0.365079	0.00302857	44.0086	0.680244	4.66874e-05	1896	1896	0	0	297971	297943	28	0	REGENIE_BETA=-1.007641;REGENIE_SE=2.444956;MAC=28.000000	No	3	non-PW
TTN	Coding	2	178738108	178738126	ref	Coding	phecode_425.1	Primary/intrinsic cardiomyopathies	Coding	0.365079	0.00302857	44.0086	0.680244	4.66874e-05	1896	1896	0	0	297971	297943	28	0	REGENIE_BETA=-1.007641;REGENIE_SE=2.444956;MAC=28.000000	No	3	non-PW
TTN	Coding	2	178738109	178738126	ref	Coding	phecode_425.1	Primary/intrinsic cardiomyopathies	Coding	0.365219	0.0025193	52.9452	0.691588	4.502e-05	1896	1896	0	0	297971	297944	27	0	REGENIE_BETA=-1.007258;REGENIE_SE=2.539085;MAC=27.000000	No	2	non-PW
TTN	Coding	2	178738126	178738148	ref	Coding	phecode_425.1	Primary/intrinsic cardiomyopathies	Coding	0.363334	0.00450222	29.3215	0.651317	4.00177e-05	1896	1896	0	0	297971	297947	24	0	REGENIE_BETA=-1.012432;REGENIE_SE=2.240221;MAC=24.000000	No	7	non-PW
TTN	Coding	2	178738127	178738156	ref	Coding	phecode_425.1	Primary/intrinsic cardiomyopathies	Coding	0.362793	0.00699181	18.8248	0.614812	4.33526e-05	1896	1896	0	0	297971	297945	26	0	REGENIE_BETA=-1.013922;REGENIE_SE=2.014881;MAC=26.000000	No	7	non-PW
TTN	Coding	2	178738133	178738156	ref	Coding	phecode_425.1	Primary/intrinsic cardiomyopathies	Coding	0.362735	0.00676539	19.4485	0.617669	4.16851e-05	1896	1896	0	0	297971	297946	25	0	REGENIE_BETA=-1.014084;REGENIE_SE=2.031594;MAC=25.000000	No	6	non-PW
TTN	Coding	2	178738136	178738157	ref	Coding	phecode_425.1	Primary/intrinsic cardiomyopathies	Coding	0.363348	0.00274695	48.0614	0.684593	3.33481e-05	1896	1896	0	0	297971	297951	20	0	REGENIE_BETA=-1.012393;REGENIE_SE=2.492328;MAC=20.000000	No	5	non-PW
TTN	Coding	2	178738145	178738159	ref	Coding	phecode_425.1	Primary/intrinsic cardiomyopathies	Coding	0.363397	0.00308468	42.8107	0.6774	3.50155e-05	1896	1896	0	0	297971	297950	21	0	REGENIE_BETA=-1.012259;REGENIE_SE=2.433232;MAC=21.000000	No	5	non-PW
TTN	Coding	2	178738148	178738159	ref	Coding	phecode_425.1	Primary/intrinsic cardiomyopathies	Coding	0.363343	0.00297295	44.4064	0.679684	3.33481e-05	1896	1896	0	0	297971	297951	20	0	REGENIE_BETA=-1.012408;REGENIE_SE=2.451980;MAC=20.000000	No	4	non-PW
TTN	Coding	2	178532096	178532099	ref	Coding	phecode_425.1	Primary/intrinsic cardiomyopathies	Coding	8.80777	1.54136	50.3301	0.0538979	3.66829e-05	1896	1895	1	0	297971	297950	21	0	REGENIE_BETA=2.175635;REGENIE_SE=0.889286;MAC=22.000000	No	3	non-PW
TTN	Coding	2	178738156	178738226	ref	Coding	phecode_425.1	Primary/intrinsic cardiomyopathies	Coding	0.363872	0.00244002	54.263	0.692174	3.33481e-05	1896	1896	0	0	297971	297951	20	0	REGENIE_BETA=-1.010954;REGENIE_SE=2.553514;MAC=20.000000	No	8	non-PW
TTN	Coding	2	178738156	178738226	ref	Coding	phecode_425.1	Primary/intrinsic cardiomyopathies	Coding	0.363872	0.00244002	54.263	0.692174	3.33481e-05	1896	1896	0	0	297971	297951	20	0	REGENIE_BETA=-1.010954;REGENIE_SE=2.553514;MAC=20.000000	No	8	non-PW
TTN	Coding	2	178738157	178738330	ref	Coding	phecode_425.1	Primary/intrinsic cardiomyopathies	Coding	0.364365	0.00242568	54.7318	0.692987	4.00177e-05	1896	1896	0	0	297971	297947	24	0	REGENIE_BETA=-1.009598;REGENIE_SE=2.557212;MAC=24.000000	No	13	non-PW
TTN	Coding	2	178738159	178738330	ref	Coding	phecode_425.1	Primary/intrinsic cardiomyopathies	Coding	0.364312	0.00226579	58.5771	0.696853	3.83503e-05	1896	1896	0	0	297971	297948	23	0	REGENIE_BETA=-1.009744;REGENIE_SE=2.591929;MAC=23.000000	No	12	non-PW
TTN	Coding	2	178738189	178738330	ref	Coding	phecode_425.1	Primary/intrinsic cardiomyopathies	Coding	0.364265	0.0016984	78.1262	0.712343	3.50155e-05	1896	1896	0	0	297971	297950	21	0	REGENIE_BETA=-1.009873;REGENIE_SE=2.738927;MAC=21.000000	No	11	non-PW
TTN	Coding	2	178738205	178738330	ref	Coding	phecode_425.1	Primary/intrinsic cardiomyopathies	Coding	0.3642	0.0015121	87.7205	0.718118	3.33481e-05	1896	1896	0	0	297971	297951	20	0	REGENIE_BETA=-1.010051;REGENIE_SE=2.798116;MAC=20.000000	No	10	non-PW
TTN	Coding	2	178738222	178738334	ref	Coding	phecode_425.1	Primary/intrinsic cardiomyopathies	Coding	0.364159	0.00232473	57.044	0.695245	3.83503e-05	1896	1896	0	0	297971	297948	23	0	REGENIE_BETA=-1.010165;REGENIE_SE=2.578612;MAC=23.000000	No	10	non-PW
TTN	Coding	2	178738224	178738334	ref	Coding	phecode_425.1	Primary/intrinsic cardiomyopathies	Coding	0.364118	0.00224342	59.0981	0.697233	3.66829e-05	1896	1896	0	0	297971	297949	22	0	REGENIE_BETA=-1.010276;REGENIE_SE=2.596719;MAC=22.000000	No	9	non-PW
TTN	Coding	2	178738226	178738334	ref	Coding	phecode_425.1	Primary/intrinsic cardiomyopathies	Coding	0.36401	0.00175559	75.4754	0.71041	3.33481e-05	1896	1896	0	0	297971	297951	20	0	REGENIE_BETA=-1.010573;REGENIE_SE=2.721672;MAC=20.000000	No	8	non-PW
TTN	Coding	2	178738265	178738335	ref	Coding	phecode_425.1	Primary/intrinsic cardiomyopathies	Coding	0.364087	0.00243561	54.4257	0.692485	3.83503e-05	1896	1896	0	0	297971	297948	23	0	REGENIE_BETA=-1.010362;REGENIE_SE=2.554740;MAC=23.000000	No	8	non-PW
TTN	Coding	2	178546728	178546728	ref	Coding	phecode_425.1	Primary/intrinsic cardiomyopathies	Coding	7.06988	0.241858	206.663	0.256068	8.17029e-05	1896	1895	1	0	297971	297923	48	0	REGENIE_BETA=1.955844;REGENIE_SE=1.722097;MAC=49.000000	chr2:178546728:T:C	1	non-PW
TTN	Coding	2	178532097	178532157	ref	Coding	phecode_425.1	Primary/intrinsic cardiomyopathies	Coding	68.4939	0.773042	6068.77	0.0646822	5.16896e-05	1896	1895	1	0	297971	297941	30	0	REGENIE_BETA=4.226744;REGENIE_SE=2.287882;MAC=31.000000	No	5	PWpos
TTN	Coding	2	178738265	178738335	ref	Coding	phecode_425.1	Primary/intrinsic cardiomyopathies	Coding	0.364087	0.00243561	54.4257	0.692485	3.83503e-05	1896	1896	0	0	297971	297948	23	0	REGENIE_BETA=-1.010362;REGENIE_SE=2.554740;MAC=23.000000	No	8	non-PW
TTN	Coding	2	178738292	178738347	ref	Coding	phecode_425.1	Primary/intrinsic cardiomyopathies	Coding	0.36416	0.00148022	89.5901	0.719128	3.33481e-05	1896	1896	0	0	297971	297951	20	0	REGENIE_BETA=-1.010161;REGENIE_SE=2.808932;MAC=20.000000	No	8	non-PW
TTN	Coding	2	178738300	178738358	ref	Coding	phecode_425.1	Primary/intrinsic cardiomyopathies	Coding	0.36419	0.00164872	80.4469	0.713789	3.33481e-05	1896	1896	0	0	297971	297951	20	0	REGENIE_BETA=-1.010079;REGENIE_SE=2.753967;MAC=20.000000	No	8	non-PW
TTN	Coding	2	178738303	178739164	ref	Coding	phecode_425.1	Primary/intrinsic cardiomyopathies	Coding	0.364121	0.00272848	48.5927	0.685759	3.83503e-05	1896	1896	0	0	297971	297948	23	0	REGENIE_BETA=-1.010270;REGENIE_SE=2.496853;MAC=23.000000	No	9	non-PW
TTN	Coding	2	178738321	178739164	ref	Coding	phecode_425.1	Primary/intrinsic cardiomyopathies	Coding	0.364643	0.00187927	70.7533	0.707411	3.50155e-05	1896	1896	0	0	297971	297950	21	0	REGENIE_BETA=-1.008836;REGENIE_SE=2.687822;MAC=21.000000	No	8	non-PW
TTN	Coding	2	178738321	178739164	ref	Coding	phecode_425.1	Primary/intrinsic cardiomyopathies	Coding	0.364643	0.00187927	70.7533	0.707411	3.50155e-05	1896	1896	0	0	297971	297950	21	0	REGENIE_BETA=-1.008836;REGENIE_SE=2.687822;MAC=21.000000	No	8	non-PW
TTN	Coding	2	178738330	178739164	ref	Coding	phecode_425.1	Primary/intrinsic cardiomyopathies	Coding	0.364777	0.00146633	90.7449	0.72012	3.33481e-05	1896	1896	0	0	297971	297951	20	0	REGENIE_BETA=-1.008469;REGENIE_SE=2.814603;MAC=20.000000	No	7	non-PW
TTN	Coding	2	178738334	178739183	ref	Coding	phecode_425.1	Primary/intrinsic cardiomyopathies	Coding	0.364419	0.0019041	69.7448	0.70651	3.66829e-05	1896	1896	0	0	297971	297949	22	0	REGENIE_BETA=-1.009452;REGENIE_SE=2.680812;MAC=22.000000	No	8	non-PW
TTN	Coding	2	178738335	178739197	ref	Coding	phecode_425.1	Primary/intrinsic cardiomyopathies	Coding	0.36478	0.00211795	62.8272	0.701067	4.502e-05	1896	1896	0	0	297971	297944	27	0	REGENIE_BETA=-1.008460;REGENIE_SE=2.627011;MAC=27.000000	No	8	non-PW
TTN	Coding	2	178738347	178739197	ref	Coding	phecode_425.1	Primary/intrinsic cardiomyopathies	Coding	0.36476	0.00130522	101.937	0.725652	3.83503e-05	1896	1896	0	0	297971	297948	23	0	REGENIE_BETA=-1.008517;REGENIE_SE=2.873966;MAC=23.000000	No	7	non-PW
TTN	Coding	2	178532099	178532157	ref	Coding	phecode_425.1	Primary/intrinsic cardiomyopathies	Coding	0.365052	0.00353822	37.6637	0.670112	4.83548e-05	1896	1896	0	0	297971	297942	29	0	REGENIE_BETA=-1.007717;REGENIE_SE=2.365561;MAC=29.000000	No	4	non-PW
TTN	Coding	2	178738358	178739197	ref	Coding	phecode_425.1	Primary/intrinsic cardiomyopathies	Coding	0.364706	0.0011648	114.192	0.730829	3.66829e-05	1896	1896	0	0	297971	297949	22	0	REGENIE_BETA=-1.008665;REGENIE_SE=2.931964;MAC=22.000000	No	6	non-PW
TTN	Coding	2	178739155	178739197	ref	Coding	phecode_425.1	Primary/intrinsic cardiomyopathies	Coding	0.364661	0.000988197	134.566	0.738001	3.50155e-05	1896	1896	0	0	297971	297950	21	0	REGENIE_BETA=-1.008786;REGENIE_SE=3.015791;MAC=21.000000	No	5	non-PW
TTN	Coding	2	178739155	178739197	ref	Coding	phecode_425.1	Primary/intrinsic cardiomyopathies	Coding	0.364661	0.000988197	134.566	0.738001	3.50155e-05	1896	1896	0	0	297971	297950	21	0	REGENIE_BETA=-1.008786;REGENIE_SE=3.015791;MAC=21.000000	No	5	non-PW
TTN	Coding	2	178739164	178739197	ref	Coding	phecode_425.1	Primary/intrinsic cardiomyopathies	Coding	0.364628	0.000803205	165.529	0.746542	3.33481e-05	1896	1896	0	0	297971	297951	20	0	REGENIE_BETA=-1.008877;REGENIE_SE=3.121498;MAC=20.000000	No	4	non-PW
TTN	Coding	2	178739165	178739209	ref	Coding	phecode_425.1	Primary/intrinsic cardiomyopathies	Coding	0.364883	0.00081048	164.272	0.746378	3.33481e-05	1896	1896	0	0	297971	297951	20	0	REGENIE_BETA=-1.008179;REGENIE_SE=3.117254;MAC=20.000000	No	7	non-PW
TTN	Coding	2	178739183	178739210	ref	Coding	phecode_425.1	Primary/intrinsic cardiomyopathies	Coding	0.364877	0.00110189	120.824	0.733446	3.50155e-05	1896	1896	0	0	297971	297950	21	0	REGENIE_BETA=-1.008195;REGENIE_SE=2.960530;MAC=21.000000	No	7	non-PW
TTN	Coding	2	178739197	178739215	ref	Coding	phecode_425.1	Primary/intrinsic cardiomyopathies	Coding	0.365364	0.00149563	89.2536	0.719662	4.00177e-05	1896	1896	0	0	297971	297947	24	0	REGENIE_BETA=-1.006862;REGENIE_SE=2.805329;MAC=24.000000	No	7	non-PW
TTN	Coding	2	178739200	178739221	ref	Coding	phecode_425.1	Primary/intrinsic cardiomyopathies	Coding	0.36522	0.00147958	90.1511	0.720064	3.50155e-05	1896	1896	0	0	297971	297950	21	0	REGENIE_BETA=-1.007256;REGENIE_SE=2.810635;MAC=21.000000	No	9	non-PW
TTN	Coding	2	178739204	178739221	ref	Coding	phecode_425.1	Primary/intrinsic cardiomyopathies	Coding	0.365226	0.00125189	106.551	0.727979	3.33481e-05	1896	1896	0	0	297971	297951	20	0	REGENIE_BETA=-1.007239;REGENIE_SE=2.895900;MAC=20.000000	No	8	non-PW
TTN	Coding	2	178739204	178739221	ref	Coding	phecode_425.1	Primary/intrinsic cardiomyopathies	Coding	0.365226	0.00125189	106.551	0.727979	3.33481e-05	1896	1896	0	0	297971	297951	20	0	REGENIE_BETA=-1.007239;REGENIE_SE=2.895900;MAC=20.000000	No	8	non-PW
TTN	Coding	2	178532104	178532166	ref	Coding	phecode_425.1	Primary/intrinsic cardiomyopathies	Coding	0.364781	0.00181389	73.3588	0.709399	3.66829e-05	1896	1896	0	0	297971	297949	22	0	REGENIE_BETA=-1.008459;REGENIE_SE=2.706081;MAC=22.000000	No	4	non-PW
TTN	Coding	2	178739209	178739237	ref	Coding	phecode_425.1	Primary/intrinsic cardiomyopathies	Coding	0.365433	0.00150131	88.9498	0.719537	4.00177e-05	1896	1896	0	0	297971	297947	24	0	REGENIE_BETA=-1.006672;REGENIE_SE=2.803492;MAC=24.000000	No	7	non-PW
TTN	Coding	2	178739210	178739237	ref	Coding	phecode_425.1	Primary/intrinsic cardiomyopathies	Coding	0.36544	0.00129383	103.218	0.726633	3.83503e-05	1896	1896	0	0	297971	297948	23	0	REGENIE_BETA=-1.006654;REGENIE_SE=2.879387;MAC=23.000000	No	6	non-PW
TTN	Coding	2	178739215	178739237	ref	Coding	phecode_425.1	Primary/intrinsic cardiomyopathies	Coding	0.365482	0.000939208	142.223	0.740807	3.50155e-05	1896	1896	0	0	297971	297950	21	0	REGENIE_BETA=-1.006538;REGENIE_SE=3.042880;MAC=21.000000	No	5	non-PW
TTN	Coding	2	178739216	178739258	ref	Coding	phecode_425.1	Primary/intrinsic cardiomyopathies	Coding	0.364933	0.00140866	94.5407	0.72219	3.33481e-05	1896	1896	0	0	297971	297951	20	0	REGENIE_BETA=-1.008043;REGENIE_SE=2.835293;MAC=20.000000	No	7	non-PW
TTN	Coding	2	178739221	178739270	ref	Coding	phecode_425.1	Primary/intrinsic cardiomyopathies	Coding	0.36494	0.0013578	98.0865	0.723948	3.33481e-05	1896	1896	0	0	297971	297951	20	0	REGENIE_BETA=-1.008022;REGENIE_SE=2.854069;MAC=20.000000	No	7	non-PW
TTN	Coding	2	178739237	178739329	ref	Coding	phecode_425.1	Primary/intrinsic cardiomyopathies	Coding	0.364941	0.00123145	108.15	0.728497	3.33481e-05	1896	1896	0	0	297971	297951	20	0	REGENIE_BETA=-1.008018;REGENIE_SE=2.903901;MAC=20.000000	No	8	non-PW
TTN	Coding	2	178739237	178739329	ref	Coding	phecode_425.1	Primary/intrinsic cardiomyopathies	Coding	0.364941	0.00123145	108.15	0.728497	3.33481e-05	1896	1896	0	0	297971	297951	20	0	REGENIE_BETA=-1.008018;REGENIE_SE=2.903901;MAC=20.000000	No	8	non-PW
TTN	Coding	2	178739254	178739350	ref	Coding	phecode_425.1	Primary/intrinsic cardiomyopathies	Coding	0.364381	0.00426285	31.1466	0.656447	5.00222e-05	1896	1896	0	0	297971	297941	30	0	REGENIE_BETA=-1.009556;REGENIE_SE=2.269562;MAC=30.000000	No	10	non-PW
TTN	Coding	2	178739258	178739350	ref	Coding	phecode_425.1	Primary/intrinsic cardiomyopathies	Coding	0.36444	0.00181573	73.1477	0.70904	3.83503e-05	1896	1896	0	0	297971	297948	23	0	REGENIE_BETA=-1.009393;REGENIE_SE=2.705087;MAC=23.000000	No	8	non-PW
TTN	Coding	2	178739270	178739350	ref	Coding	phecode_425.1	Primary/intrinsic cardiomyopathies	Coding	0.364386	0.0016111	82.414	0.715126	3.66829e-05	1896	1896	0	0	297971	297949	22	0	REGENIE_BETA=-1.009542;REGENIE_SE=2.766019;MAC=22.000000	No	7	non-PW
TTN	Coding	2	178532127	178532166	ref	Coding	phecode_425.1	Primary/intrinsic cardiomyopathies	Coding	0.364687	0.00155546	85.5032	0.717145	3.33481e-05	1896	1896	0	0	297971	297951	20	0	REGENIE_BETA=-1.008715;REGENIE_SE=2.784372;MAC=20.000000	No	3	non-PW
TTN	Coding	2	178739294	178739350	ref	Coding	phecode_425.1	Primary/intrinsic cardiomyopathies	Coding	0.364323	0.00148086	89.6314	0.719248	3.50155e-05	1896	1896	0	0	297971	297950	21	0	REGENIE_BETA=-1.009714;REGENIE_SE=2.808940;MAC=21.000000	No	6	non-PW
TTN	Coding	2	178739321	178739350	ref	Coding	phecode_425.1	Primary/intrinsic cardiomyopathies	Coding	0.364285	0.00142722	92.9801	0.721005	3.33481e-05	1896	1896	0	0	297971	297951	20	0	REGENIE_BETA=-1.009819;REGENIE_SE=2.827707;MAC=20.000000	No	5	non-PW
TTN	Coding	2	178739321	178739350	ref	Coding	phecode_425.1	Primary/intrinsic cardiomyopathies	Coding	0.364285	0.00142722	92.9801	0.721005	3.33481e-05	1896	1896	0	0	297971	297951	20	0	REGENIE_BETA=-1.009819;REGENIE_SE=2.827707;MAC=20.000000	No	5	non-PW
TTN	Coding	2	178739329	178739380	ref	Coding	phecode_425.1	Primary/intrinsic cardiomyopathies	Coding	0.364383	0.006987	19.0032	0.61679	6.1694e-05	1896	1896	0	0	297971	297934	37	0	REGENIE_BETA=-1.009549;REGENIE_SE=2.017463;MAC=37.000000	No	6	non-PW
TTN	Coding	2	178739330	178739380	ref	Coding	phecode_425.1	Primary/intrinsic cardiomyopathies	Coding	0.364329	0.00655495	20.2497	0.622333	5.83592e-05	1896	1896	0	0	297971	297936	35	0	REGENIE_BETA=-1.009698;REGENIE_SE=2.049954;MAC=35.000000	No	5	non-PW
TTN	Coding	2	178739335	178739380	ref	Coding	phecode_425.1	Primary/intrinsic cardiomyopathies	Coding	0.364294	0.00630895	21.0352	0.625579	5.66918e-05	1896	1896	0	0	297971	297937	34	0	REGENIE_BETA=-1.009794;REGENIE_SE=2.069422;MAC=34.000000	No	4	non-PW
TTN	Coding	2	178739350	178739380	ref	Coding	phecode_425.1	Primary/intrinsic cardiomyopathies	Coding	0.364212	0.00594845	22.3	0.630434	5.00222e-05	1896	1896	0	0	297971	297941	30	0	REGENIE_BETA=-1.010020;REGENIE_SE=2.099327;MAC=30.000000	No	3	non-PW
TTN	Coding	2	178739375	178739416	ref	Coding	phecode_425.1	Primary/intrinsic cardiomyopathies	Coding	0.364381	0.00608808	21.8087	0.628693	5.3357e-05	1896	1896	0	0	297971	297939	32	0	REGENIE_BETA=-1.009556;REGENIE_SE=2.087725;MAC=32.000000	No	3	non-PW
TTN	Coding	2	178739380	178739416	ref	Coding	phecode_425.1	Primary/intrinsic cardiomyopathies	Coding	0.364352	0.00593856	22.3543	0.630734	5.16896e-05	1896	1896	0	0	297971	297940	31	0	REGENIE_BETA=-1.009635;REGENIE_SE=2.100372;MAC=31.000000	No	2	non-PW
TTN	Coding	2	178739416	178739799	ref	Coding	phecode_425.1	Primary/intrinsic cardiomyopathies	Coding	0.363154	0.00333537	39.54	0.672088	4.33526e-05	1896	1896	0	0	297971	297945	26	0	REGENIE_BETA=-1.012929;REGENIE_SE=2.393025;MAC=26.000000	No	4	non-PW
TTN	Coding	2	178532127	178532166	ref	Coding	phecode_425.1	Primary/intrinsic cardiomyopathies	Coding	0.364687	0.00155546	85.5032	0.717145	3.33481e-05	1896	1896	0	0	297971	297951	20	0	REGENIE_BETA=-1.008715;REGENIE_SE=2.784372;MAC=20.000000	No	3	non-PW
TTN	Coding	2	178739494	178739872	ref	Coding	phecode_425.1	Primary/intrinsic cardiomyopathies	Coding	0.363107	0.00147635	89.3057	0.718343	3.33481e-05	1896	1896	0	0	297971	297951	20	0	REGENIE_BETA=-1.013059;REGENIE_SE=2.808788;MAC=20.000000	No	6	non-PW
TTN	Coding	2	178739498	178739896	ref	Coding	phecode_425.1	Primary/intrinsic cardiomyopathies	Coding	0.363089	0.00145053	90.887	0.71919	3.33481e-05	1896	1896	0	0	297971	297951	20	0	REGENIE_BETA=-1.013106;REGENIE_SE=2.817768;MAC=20.000000	No	6	non-PW
TTN	Coding	2	178739799	178739960	ref	Coding	phecode_425.1	Primary/intrinsic cardiomyopathies	Coding	0.36453	0.00128036	103.785	0.726355	3.50155e-05	1896	1896	0	0	297971	297950	21	0	REGENIE_BETA=-1.009146;REGENIE_SE=2.883455;MAC=21.000000	No	7	non-PW
TTN	Coding	2	178739799	178739960	ref	Coding	phecode_425.1	Primary/intrinsic cardiomyopathies	Coding	0.36453	0.00128036	103.785	0.726355	3.50155e-05	1896	1896	0	0	297971	297950	21	0	REGENIE_BETA=-1.009146;REGENIE_SE=2.883455;MAC=21.000000	No	7	non-PW
TTN	Coding	2	178739799	178739960	ref	Coding	phecode_425.1	Primary/intrinsic cardiomyopathies	Coding	0.36453	0.00128036	103.785	0.726355	3.50155e-05	1896	1896	0	0	297971	297950	21	0	REGENIE_BETA=-1.009146;REGENIE_SE=2.883455;MAC=21.000000	No	7	non-PW
TTN	Coding	2	178739799	178739960	ref	Coding	phecode_425.1	Primary/intrinsic cardiomyopathies	Coding	0.36453	0.00128036	103.785	0.726355	3.50155e-05	1896	1896	0	0	297971	297950	21	0	REGENIE_BETA=-1.009146;REGENIE_SE=2.883455;MAC=21.000000	No	7	non-PW
TTN	Coding	2	178739815	178740014	ref	Coding	phecode_425.1	Primary/intrinsic cardiomyopathies	Coding	0.364852	0.00149096	89.2825	0.719373	3.50155e-05	1896	1896	0	0	297971	297950	21	0	REGENIE_BETA=-1.008264;REGENIE_SE=2.806209;MAC=21.000000	No	7	non-PW
TTN	Coding	2	178739815	178740014	ref	Coding	phecode_425.1	Primary/intrinsic cardiomyopathies	Coding	0.364852	0.00149096	89.2825	0.719373	3.50155e-05	1896	1896	0	0	297971	297950	21	0	REGENIE_BETA=-1.008264;REGENIE_SE=2.806209;MAC=21.000000	No	7	non-PW
TTN	Coding	2	178739872	178740120	ref	Coding	phecode_425.1	Primary/intrinsic cardiomyopathies	Coding	0.36488	0.00203409	65.453	0.703374	3.83503e-05	1896	1896	0	0	297971	297948	23	0	REGENIE_BETA=-1.008188;REGENIE_SE=2.647763;MAC=23.000000	No	6	non-PW
TTN	Coding	2	178739896	178740128	ref	Coding	phecode_425.1	Primary/intrinsic cardiomyopathies	Coding	0.36494	0.00140217	94.9827	0.722418	3.50155e-05	1896	1896	0	0	297971	297950	21	0	REGENIE_BETA=-1.008021;REGENIE_SE=2.837662;MAC=21.000000	No	6	non-PW
TTN	Coding	2	178532157	178532237	ref	Coding	phecode_425.1	Primary/intrinsic cardiomyopathies	Coding	0.364366	0.00207186	64.0786	0.701895	3.33481e-05	1896	1896	0	0	297971	297951	20	0	REGENIE_BETA=-1.009598;REGENIE_SE=2.637655;MAC=20.000000	No	4	non-PW
TTN	Coding	2	178739935	178740128	ref	Coding	phecode_425.1	Primary/intrinsic cardiomyopathies	Coding	0.364901	0.00132824	100.247	0.724952	3.33481e-05	1896	1896	0	0	297971	297951	20	0	REGENIE_BETA=-1.008130;REGENIE_SE=2.865241;MAC=20.000000	No	5	non-PW
TTN	Coding	2	178739960	178740238	ref	Coding	phecode_425.1	Primary/intrinsic cardiomyopathies	Coding	0.365125	0.000987393	135.018	0.738408	3.33481e-05	1896	1896	0	0	297971	297951	20	0	REGENIE_BETA=-1.007516;REGENIE_SE=3.016855;MAC=20.000000	No	5	non-PW
TTN	Coding	2	178740014	178740317	ref	Coding	phecode_425.1	Primary/intrinsic cardiomyopathies	Coding	0.365315	0.000862272	154.771	0.744209	3.33481e-05	1896	1896	0	0	297971	297951	20	0	REGENIE_BETA=-1.006995;REGENIE_SE=3.086253;MAC=20.000000	No	5	non-PW
TTN	Coding	2	178740014	178740317	ref	Coding	phecode_425.1	Primary/intrinsic cardiomyopathies	Coding	0.365315	0.000862272	154.771	0.744209	3.33481e-05	1896	1896	0	0	297971	297951	20	0	REGENIE_BETA=-1.006995;REGENIE_SE=3.086253;MAC=20.000000	No	5	non-PW
TTN	Coding	2	178740120	178740607	ref	Coding	phecode_425.1	Primary/intrinsic cardiomyopathies	Coding	0.364893	0.0024806	53.6754	0.692185	4.66874e-05	1896	1896	0	0	297971	297943	28	0	REGENIE_BETA=-1.008151;REGENIE_SE=2.546529;MAC=28.000000	No	6	non-PW
TTN	Coding	2	178740120	178740607	ref	Coding	phecode_425.1	Primary/intrinsic cardiomyopathies	Coding	0.364893	0.0024806	53.6754	0.692185	4.66874e-05	1896	1896	0	0	297971	297943	28	0	REGENIE_BETA=-1.008151;REGENIE_SE=2.546529;MAC=28.000000	No	6	non-PW
TTN	Coding	2	178740120	178740607	ref	Coding	phecode_425.1	Primary/intrinsic cardiomyopathies	Coding	0.364893	0.0024806	53.6754	0.692185	4.66874e-05	1896	1896	0	0	297971	297943	28	0	REGENIE_BETA=-1.008151;REGENIE_SE=2.546529;MAC=28.000000	No	6	non-PW
TTN	Coding	2	178740128	178740607	ref	Coding	phecode_425.1	Primary/intrinsic cardiomyopathies	Coding	0.364794	0.00165014	80.6448	0.714278	4.00177e-05	1896	1896	0	0	297971	297947	24	0	REGENIE_BETA=-1.008422;REGENIE_SE=2.754375;MAC=24.000000	No	5	non-PW
TTN	Coding	2	178740238	178740607	ref	Coding	phecode_425.1	Primary/intrinsic cardiomyopathies	Coding	0.364685	0.00106478	124.904	0.734795	3.50155e-05	1896	1896	0	0	297971	297950	21	0	REGENIE_BETA=-1.008722;REGENIE_SE=2.977741;MAC=21.000000	No	4	non-PW
TTN	Coding	2	178740238	178740607	ref	Coding	phecode_425.1	Primary/intrinsic cardiomyopathies	Coding	0.364685	0.00106478	124.904	0.734795	3.50155e-05	1896	1896	0	0	297971	297950	21	0	REGENIE_BETA=-1.008722;REGENIE_SE=2.977741;MAC=21.000000	No	4	non-PW
TTN	Coding	2	178532166	178532256	ref	Coding	phecode_425.1	Primary/intrinsic cardiomyopathies	Coding	0.364109	0.00452217	29.3167	0.651832	4.502e-05	1896	1896	0	0	297971	297944	27	0	REGENIE_BETA=-1.010302;REGENIE_SE=2.239052;MAC=27.000000	No	5	non-PW
TTN	Coding	2	178740317	178740607	ref	Coding	phecode_425.1	Primary/intrinsic cardiomyopathies	Coding	0.36467	0.00104807	126.885	0.735473	3.33481e-05	1896	1896	0	0	297971	297951	20	0	REGENIE_BETA=-1.008764;REGENIE_SE=2.985790;MAC=20.000000	No	3	non-PW
TTN	Coding	2	178740425	178740886	ref	Coding	phecode_425.1	Primary/intrinsic cardiomyopathies	Coding	0.364822	0.00166233	80.0652	0.713929	4.00177e-05	1896	1896	0	0	297971	297947	24	0	REGENIE_BETA=-1.008346;REGENIE_SE=2.750657;MAC=24.000000	No	5	non-PW
TTN	Coding	2	178740607	178740886	ref	Coding	phecode_425.1	Primary/intrinsic cardiomyopathies	Coding	0.364979	0.00127689	104.323	0.726858	3.83503e-05	1896	1896	0	0	297971	297948	23	0	REGENIE_BETA=-1.007916;REGENIE_SE=2.885466;MAC=23.000000	No	4	non-PW
TTN	Coding	2	178740623	178741163	ref	Coding	phecode_425.1	Primary/intrinsic cardiomyopathies	Coding	0.365075	0.00139587	95.4812	0.722747	3.50155e-05	1896	1896	0	0	297971	297950	21	0	REGENIE_BETA=-1.007653;REGENIE_SE=2.840145;MAC=21.000000	No	8	non-PW
TTN	Coding	2	178740790	178741167	ref	Coding	phecode_425.1	Primary/intrinsic cardiomyopathies	Coding	0.365035	0.00125839	105.889	0.72758	3.33481e-05	1896	1896	0	0	297971	297951	20	0	REGENIE_BETA=-1.007762;REGENIE_SE=2.892991;MAC=20.000000	No	8	non-PW
TTN	Coding	2	178740886	178741180	ref	Coding	phecode_425.1	Primary/intrinsic cardiomyopathies	Coding	12.111	2.16774	67.6631	0.0317238	3.33481e-05	1896	1895	1	0	297971	297952	19	0	REGENIE_BETA=2.494114;REGENIE_SE=0.877785;MAC=20.000000	No	8	non-PW
TTN	Coding	2	178740905	178741259	ref	Coding	phecode_425.1	Primary/intrinsic cardiomyopathies	Coding	17.8532	4.56979	69.7486	0.00221068	3.83503e-05	1896	1894	2	0	297971	297950	21	0	REGENIE_BETA=2.882182;REGENIE_SE=0.695275;MAC=23.000000	No	10	PWpos
TTN	Coding	2	178740958	178741259	ref	Coding	phecode_425.1	Primary/intrinsic cardiomyopathies	Coding	19.6975	4.97071	78.0552	0.00175686	3.50155e-05	1896	1894	2	0	297971	297952	19	0	REGENIE_BETA=2.980490;REGENIE_SE=0.702527;MAC=21.000000	No	9	PWpos
TTN	Coding	2	178740989	178741259	ref	Coding	phecode_425.1	Primary/intrinsic cardiomyopathies	Coding	22.2654	5.60017	88.5234	0.00128731	3.33481e-05	1896	1894	2	0	297971	297953	18	0	REGENIE_BETA=3.103032;REGENIE_SE=0.704214;MAC=20.000000	No	8	PWpos
TTN	Coding	2	178741151	178741300	ref	Coding	phecode_425.1	Primary/intrinsic cardiomyopathies	Coding	15.6729	4.05514	60.5746	0.0030363	4.33526e-05	1896	1894	2	0	297971	297947	24	0	REGENIE_BETA=2.751931;REGENIE_SE=0.689781;MAC=26.000000	No	10	non-PW
TTN	Coding	2	178532229	178532256	ref	Coding	phecode_425.1	Primary/intrinsic cardiomyopathies	Coding	0.364112	0.00291766	45.4398	0.681624	3.66829e-05	1896	1896	0	0	297971	297949	22	0	REGENIE_BETA=-1.010293;REGENIE_SE=2.462637;MAC=22.000000	No	4	non-PW
TTN	Coding	2	178741163	178741300	ref	Coding	phecode_425.1	Primary/intrinsic cardiomyopathies	Coding	20.6784	5.14461	83.1153	0.00158855	3.33481e-05	1896	1894	2	0	297971	297953	18	0	REGENIE_BETA=3.029089;REGENIE_SE=0.709778;MAC=20.000000	No	9	PWpos
TTN	Coding	2	178741167	178741322	ref	Coding	phecode_425.1	Primary/intrinsic cardiomyopathies	Coding	18.043	4.57268	71.1946	0.00218591	3.66829e-05	1896	1894	2	0	297971	297951	20	0	REGENIE_BETA=2.892758;REGENIE_SE=0.700349;MAC=22.000000	No	9	PWpos
TTN	Coding	2	178741180	178741322	ref	Coding	phecode_425.1	Primary/intrinsic cardiomyopathies	Coding	18.3958	4.64185	72.903	0.00209279	3.50155e-05	1896	1894	2	0	297971	297952	19	0	REGENIE_BETA=2.912121;REGENIE_SE=0.702568;MAC=21.000000	No	8	PWpos
TTN	Coding	2	178741180	178741322	ref	Coding	phecode_425.1	Primary/intrinsic cardiomyopathies	Coding	18.3958	4.64185	72.903	0.00209279	3.50155e-05	1896	1894	2	0	297971	297952	19	0	REGENIE_BETA=2.912121;REGENIE_SE=0.702568;MAC=21.000000	No	8	PWpos
TTN	Coding	2	178741217	178741322	ref	Coding	phecode_425.1	Primary/intrinsic cardiomyopathies	Coding	10.9878	1.94288	62.1408	0.037296	3.33481e-05	1896	1895	1	0	297971	297952	19	0	REGENIE_BETA=2.396787;REGENIE_SE=0.884005;MAC=20.000000	No	7	non-PW
TTN	Coding	2	178741217	178741322	ref	Coding	phecode_425.1	Primary/intrinsic cardiomyopathies	Coding	10.9878	1.94288	62.1408	0.037296	3.33481e-05	1896	1895	1	0	297971	297952	19	0	REGENIE_BETA=2.396787;REGENIE_SE=0.884005;MAC=20.000000	No	7	non-PW
TTN	Coding	2	178741258	178741352	ref	Coding	phecode_425.1	Primary/intrinsic cardiomyopathies	Coding	10.195	1.81409	57.295	0.0418312	3.50155e-05	1896	1895	1	0	297971	297951	20	0	REGENIE_BETA=2.321899;REGENIE_SE=0.880789;MAC=21.000000	No	7	non-PW
TTN	Coding	2	178741259	178741352	ref	Coding	phecode_425.1	Primary/intrinsic cardiomyopathies	Coding	10.7593	1.89933	60.9491	0.038587	3.33481e-05	1896	1895	1	0	297971	297952	19	0	REGENIE_BETA=2.375769;REGENIE_SE=0.884848;MAC=20.000000	No	6	non-PW
TTN	Coding	2	178741276	178741387	ref	Coding	phecode_425.1	Primary/intrinsic cardiomyopathies	Coding	0.364403	0.00235018	56.5016	0.69485	4.00177e-05	1896	1896	0	0	297971	297947	24	0	REGENIE_BETA=-1.009496;REGENIE_SE=2.573397;MAC=24.000000	No	8	non-PW
TTN	Coding	2	178741300	178741387	ref	Coding	phecode_425.1	Primary/intrinsic cardiomyopathies	Coding	0.36435	0.0021846	60.7667	0.698944	3.83503e-05	1896	1896	0	0	297971	297948	23	0	REGENIE_BETA=-1.009640;REGENIE_SE=2.610600;MAC=23.000000	No	7	non-PW
TTN	Coding	2	178532229	178532256	ref	Coding	phecode_425.1	Primary/intrinsic cardiomyopathies	Coding	0.364112	0.00291766	45.4398	0.681624	3.66829e-05	1896	1896	0	0	297971	297949	22	0	REGENIE_BETA=-1.010293;REGENIE_SE=2.462637;MAC=22.000000	No	4	non-PW
TTN	Coding	2	178741322	178741409	ref	Coding	phecode_425.1	Primary/intrinsic cardiomyopathies	Coding	0.36435	0.00136189	97.4759	0.723303	3.33481e-05	1896	1896	0	0	297971	297951	20	0	REGENIE_BETA=-1.009640;REGENIE_SE=2.851708;MAC=20.000000	No	7	non-PW
TTN	Coding	2	178741352	178741421	ref	Coding	phecode_425.1	Primary/intrinsic cardiomyopathies	Coding	0.364288	0.00205573	64.5541	0.702253	3.83503e-05	1896	1896	0	0	297971	297948	23	0	REGENIE_BETA=-1.009810;REGENIE_SE=2.641535;MAC=23.000000	No	7	non-PW
TTN	Coding	2	178741378	178741421	ref	Coding	phecode_425.1	Primary/intrinsic cardiomyopathies	Coding	0.364311	0.00159158	83.39	0.715671	3.50155e-05	1896	1896	0	0	297971	297950	21	0	REGENIE_BETA=-1.009749;REGENIE_SE=2.772131;MAC=21.000000	No	6	non-PW
TTN	Coding	2	178741387	178741567	ref	Coding	phecode_425.1	Primary/intrinsic cardiomyopathies	Coding	0.364105	0.00181148	73.1849	0.708862	3.33481e-05	1896	1896	0	0	297971	297951	20	0	REGENIE_BETA=-1.010312;REGENIE_SE=2.705815;MAC=20.000000	No	7	non-PW
TTN	Coding	2	178741397	178741628	ref	Coding	phecode_425.1	Primary/intrinsic cardiomyopathies	Coding	0.363836	0.00564485	23.4508	0.634308	4.502e-05	1896	1896	0	0	297971	297944	27	0	REGENIE_BETA=-1.011053;REGENIE_SE=2.125528;MAC=27.000000	No	9	non-PW
TTN	Coding	2	178741409	178741628	ref	Coding	phecode_425.1	Primary/intrinsic cardiomyopathies	Coding	0.364028	0.00429276	30.8698	0.655562	4.16851e-05	1896	1896	0	0	297971	297946	25	0	REGENIE_BETA=-1.010523;REGENIE_SE=2.265502;MAC=25.000000	No	8	non-PW
TTN	Coding	2	178741421	178741628	ref	Coding	phecode_425.1	Primary/intrinsic cardiomyopathies	Coding	0.363942	0.00393066	33.6975	0.661753	3.83503e-05	1896	1896	0	0	297971	297948	23	0	REGENIE_BETA=-1.010762;REGENIE_SE=2.310342;MAC=23.000000	No	7	non-PW
TTN	Coding	2	178741424	178741681	ref	Coding	phecode_425.1	Primary/intrinsic cardiomyopathies	Coding	0.363977	0.00347285	38.1472	0.670254	3.66829e-05	1896	1896	0	0	297971	297949	22	0	REGENIE_BETA=-1.010664;REGENIE_SE=2.373573;MAC=22.000000	No	9	non-PW
TTN	Coding	2	178741526	178741681	ref	Coding	phecode_425.1	Primary/intrinsic cardiomyopathies	Coding	0.364099	0.00285833	46.3794	0.682886	3.50156e-05	1896	1896	0	0	297970	297949	21	0	REGENIE_BETA=-1.010331;REGENIE_SE=2.473100;MAC=21.000000	No	8	non-PW
TTN	Coding	2	178741567	178741681	ref	Coding	phecode_425.1	Primary/intrinsic cardiomyopathies	Coding	0.364048	0.00256717	51.6252	0.689351	3.33482e-05	1896	1896	0	0	297970	297950	20	0	REGENIE_BETA=-1.010470;REGENIE_SE=2.527842;MAC=20.000000	No	7	non-PW
TTN	Coding	2	178532237	178532256	ref	Coding	phecode_425.1	Primary/intrinsic cardiomyopathies	Coding	0.364254	0.00235267	56.3961	0.694649	3.50155e-05	1896	1896	0	0	297971	297950	21	0	REGENIE_BETA=-1.009903;REGENIE_SE=2.572651;MAC=21.000000	No	3	non-PW
TTN	Coding	2	178741567	178741681	ref	Coding	phecode_425.1	Primary/intrinsic cardiomyopathies	Coding	0.364048	0.00256717	51.6252	0.689351	3.33482e-05	1896	1896	0	0	297970	297950	20	0	REGENIE_BETA=-1.010470;REGENIE_SE=2.527842;MAC=20.000000	No	7	non-PW
TTN	Coding	2	178741598	178741712	ref	Coding	phecode_425.1	Primary/intrinsic cardiomyopathies	Coding	50.424	0.649525	3914.52	0.0774585	5.00223e-05	1896	1895	1	0	297970	297941	29	0	REGENIE_BETA=3.920467;REGENIE_SE=2.220439;MAC=30.000000	No	8	PWpos
TTN	Coding	2	178741600	178741712	ref	Coding	phecode_425.1	Primary/intrinsic cardiomyopathies	Coding	90.5386	0.907279	9034.97	0.0550436	4.50201e-05	1896	1895	1	0	297970	297944	26	0	REGENIE_BETA=4.505776;REGENIE_SE=2.348554;MAC=27.000000	No	7	PWpos
TTN	Coding	2	178741628	178741712	ref	Coding	phecode_425.1	Primary/intrinsic cardiomyopathies	Coding	8.71829	1.58044	48.0931	0.0531055	4.33527e-05	1896	1895	1	0	297970	297945	25	0	REGENIE_BETA=2.165423;REGENIE_SE=0.871300;MAC=26.000000	No	6	non-PW
TTN	Coding	2	178741630	178741756	ref	Coding	phecode_425.1	Primary/intrinsic cardiomyopathies	Coding	13.6219	2.39169	77.5834	0.0266771	3.33482e-05	1896	1895	1	0	297970	297951	19	0	REGENIE_BETA=2.611677;REGENIE_SE=0.887607;MAC=20.000000	No	7	non-PW
TTN	Coding	2	178741645	178741841	ref	Coding	phecode_425.1	Primary/intrinsic cardiomyopathies	Coding	11.6573	2.10704	64.4946	0.0336039	4.50201e-05	1896	1895	1	0	297970	297944	26	0	REGENIE_BETA=2.455933;REGENIE_SE=0.872796;MAC=27.000000	No	7	non-PW
TTN	Coding	2	178741681	178741841	ref	Coding	phecode_425.1	Primary/intrinsic cardiomyopathies	Coding	11.9863	2.15653	66.6215	0.0322338	4.33527e-05	1896	1895	1	0	297970	297945	25	0	REGENIE_BETA=2.483765;REGENIE_SE=0.875150;MAC=26.000000	No	6	non-PW
TTN	Coding	2	178741687	178741841	ref	Coding	phecode_425.1	Primary/intrinsic cardiomyopathies	Coding	14.3321	2.51481	81.6799	0.024637	3.66831e-05	1896	1895	1	0	297970	297949	21	0	REGENIE_BETA=2.662503;REGENIE_SE=0.887927;MAC=22.000000	No	5	non-PW
TTN	Coding	2	178741712	178741841	ref	Coding	phecode_425.1	Primary/intrinsic cardiomyopathies	Coding	0.364817	0.000785923	169.344	0.747554	3.50156e-05	1896	1896	0	0	297970	297949	21	0	REGENIE_BETA=-1.008361;REGENIE_SE=3.132859;MAC=21.000000	No	4	non-PW
TTN	Coding	2	178741751	178756705	ref	Coding	phecode_425.1	Primary/intrinsic cardiomyopathies	Coding	0.36511	0.0031962	41.7074	0.676843	5.50244e-05	1896	1896	0	0	297971	297938	33	0	REGENIE_BETA=-1.007557;REGENIE_SE=2.417512;MAC=33.000000	No	8	non-PW
TTN	Coding	2	178546875	178546875	ref	Coding	phecode_425.1	Primary/intrinsic cardiomyopathies	Coding	0.364324	0.0757524	1.75219	0.207653	0.000410182	1896	1896	0	0	297971	297725	246	0	REGENIE_BETA=-1.009711;REGENIE_SE=0.801328;MAC=246.000000	chr2:178546875:A:G	1	non-PW
TTN	Coding	2	178532247	178532256	ref	Coding	phecode_425.1	Primary/intrinsic cardiomyopathies	Coding	0.36428	0.00195335	67.9347	0.705018	3.33481e-05	1896	1896	0	0	297971	297951	20	0	REGENIE_BETA=-1.009832;REGENIE_SE=2.667589;MAC=20.000000	No	2	non-PW
TTN	Coding	2	178741756	178756705	ref	Coding	phecode_425.1	Primary/intrinsic cardiomyopathies	Coding	0.365092	0.00313292	42.5457	0.678108	5.3357e-05	1896	1896	0	0	297971	297939	32	0	REGENIE_BETA=-1.007605;REGENIE_SE=2.427690;MAC=32.000000	No	7	non-PW
TTN	Coding	2	178741841	178756705	ref	Coding	phecode_425.1	Primary/intrinsic cardiomyopathies	Coding	0.365089	0.00282705	47.148	0.684537	5.16896e-05	1896	1896	0	0	297971	297940	31	0	REGENIE_BETA=-1.007615;REGENIE_SE=2.480099;MAC=31.000000	No	6	non-PW
TTN	Coding	2	178741843	178756705	ref	Coding	phecode_425.1	Primary/intrinsic cardiomyopathies	Coding	0.365043	0.00167875	79.3784	0.713626	3.83503e-05	1896	1896	0	0	297971	297948	23	0	REGENIE_BETA=-1.007739;REGENIE_SE=2.745951;MAC=23.000000	No	5	non-PW
TTN	Coding	2	178741861	178756705	ref	Coding	phecode_425.1	Primary/intrinsic cardiomyopathies	Coding	0.365024	0.00135603	98.2589	0.72408	3.50155e-05	1896	1896	0	0	297971	297950	21	0	REGENIE_BETA=-1.007793;REGENIE_SE=2.854848;MAC=21.000000	No	4	non-PW
TTN	Coding	2	178741904	178756705	ref	Coding	phecode_425.1	Primary/intrinsic cardiomyopathies	Coding	0.364989	0.00118965	111.981	0.73011	3.33481e-05	1896	1896	0	0	297971	297951	20	0	REGENIE_BETA=-1.007888;REGENIE_SE=2.921591;MAC=20.000000	No	3	non-PW
TTN	Coding	2	178756648	178757556	ref	Coding	phecode_425.1	Primary/intrinsic cardiomyopathies	Coding	0.364144	0.00171241	77.4354	0.711814	3.33481e-05	1896	1896	0	0	297971	297951	20	0	REGENIE_BETA=-1.010206;REGENIE_SE=2.734565;MAC=20.000000	No	3	non-PW
TTN	Coding	2	178756648	178757556	ref	Coding	phecode_425.1	Primary/intrinsic cardiomyopathies	Coding	0.364144	0.00171241	77.4354	0.711814	3.33481e-05	1896	1896	0	0	297971	297951	20	0	REGENIE_BETA=-1.010206;REGENIE_SE=2.734565;MAC=20.000000	No	3	non-PW
TTN	Coding	2	178756705	178757583	ref	Coding	phecode_425.1	Primary/intrinsic cardiomyopathies	Coding	0.36414	0.00179091	74.0393	0.70949	3.33481e-05	1896	1896	0	0	297971	297951	20	0	REGENIE_BETA=-1.010217;REGENIE_SE=2.711689;MAC=20.000000	No	4	non-PW
TTN	Coding	2	178757556	178757656	ref	Coding	phecode_425.1	Primary/intrinsic cardiomyopathies	Coding	0.363658	0.00230256	57.435	0.69532	3.66829e-05	1896	1896	0	0	297971	297949	22	0	REGENIE_BETA=-1.011541;REGENIE_SE=2.582800;MAC=22.000000	No	12	non-PW
TTN	Coding	2	178757560	178757656	ref	Coding	phecode_425.1	Primary/intrinsic cardiomyopathies	Coding	0.364275	0.00155481	85.3457	0.716806	3.50155e-05	1896	1896	0	0	297971	297950	21	0	REGENIE_BETA=-1.009847;REGENIE_SE=2.784008;MAC=21.000000	No	11	non-PW
TTN	Coding	2	178532256	178532282	ref	Coding	phecode_425.1	Primary/intrinsic cardiomyopathies	Coding	0.364094	0.00222288	59.6365	0.69773	3.33481e-05	1896	1896	0	0	297971	297951	20	0	REGENIE_BETA=-1.010342;REGENIE_SE=2.601379;MAC=20.000000	No	3	non-PW
TTN	Coding	2	178757560	178757656	ref	Coding	phecode_425.1	Primary/intrinsic cardiomyopathies	Coding	0.364275	0.00155481	85.3457	0.716806	3.50155e-05	1896	1896	0	0	297971	297950	21	0	REGENIE_BETA=-1.009847;REGENIE_SE=2.784008;MAC=21.000000	No	11	non-PW
TTN	Coding	2	178757583	178757656	ref	Coding	phecode_425.1	Primary/intrinsic cardiomyopathies	Coding	0.364416	0.00115917	114.564	0.730807	3.33481e-05	1896	1896	0	0	297971	297951	20	0	REGENIE_BETA=-1.009459;REGENIE_SE=2.934028;MAC=20.000000	No	10	non-PW
TTN	Coding	2	178757604	178757685	ref	Coding	phecode_425.1	Primary/intrinsic cardiomyopathies	Coding	0.362884	0.00208929	63.0283	0.700063	3.33481e-05	1896	1896	0	0	297971	297951	20	0	REGENIE_BETA=-1.013672;REGENIE_SE=2.631302;MAC=20.000000	No	12	non-PW
TTN	Coding	2	178757604	178757685	ref	Coding	phecode_425.1	Primary/intrinsic cardiomyopathies	Coding	0.362884	0.00208929	63.0283	0.700063	3.33481e-05	1896	1896	0	0	297971	297951	20	0	REGENIE_BETA=-1.013672;REGENIE_SE=2.631302;MAC=20.000000	No	12	non-PW
TTN	Coding	2	178757610	178757697	ref	Coding	phecode_425.1	Primary/intrinsic cardiomyopathies	Coding	0.362935	0.00226127	58.2513	0.69567	3.33481e-05	1896	1896	0	0	297971	297951	20	0	REGENIE_BETA=-1.013532;REGENIE_SE=2.591016;MAC=20.000000	No	12	non-PW
TTN	Coding	2	178757617	178757698	ref	Coding	phecode_425.1	Primary/intrinsic cardiomyopathies	Coding	0.362954	0.00229905	57.3	0.694742	3.33481e-05	1896	1896	0	0	297971	297951	20	0	REGENIE_BETA=-1.013479;REGENIE_SE=2.582588;MAC=20.000000	No	12	non-PW
TTN	Coding	2	178757626	178757700	ref	Coding	phecode_425.1	Primary/intrinsic cardiomyopathies	Coding	0.363136	0.0020805	63.3826	0.700529	3.33481e-05	1896	1896	0	0	297971	297951	20	0	REGENIE_BETA=-1.012979;REGENIE_SE=2.633808;MAC=20.000000	No	12	non-PW
TTN	Coding	2	178757631	178757712	ref	Coding	phecode_425.1	Primary/intrinsic cardiomyopathies	Coding	0.36313	0.00204989	64.3272	0.701341	3.33481e-05	1896	1896	0	0	297971	297951	20	0	REGENIE_BETA=-1.012993;REGENIE_SE=2.641363;MAC=20.000000	No	12	non-PW
TTN	Coding	2	178757641	178757766	ref	Coding	phecode_425.1	Primary/intrinsic cardiomyopathies	Coding	0.363379	0.00248528	53.1305	0.690625	3.66829e-05	1896	1896	0	0	297971	297949	22	0	REGENIE_BETA=-1.012310;REGENIE_SE=2.543445;MAC=22.000000	No	13	non-PW
TTN	Coding	2	178757643	178757776	ref	Coding	phecode_425.1	Primary/intrinsic cardiomyopathies	Coding	0.363284	0.00252991	52.166	0.689483	3.50155e-05	1896	1896	0	0	297971	297950	21	0	REGENIE_BETA=-1.012570;REGENIE_SE=2.534231;MAC=21.000000	No	12	non-PW
TTN	Coding	2	178532279	178532300	ref	Coding	phecode_425.1	Primary/intrinsic cardiomyopathies	Coding	0.363954	0.00198132	66.8554	0.703952	3.83503e-05	1896	1896	0	0	297971	297948	23	0	REGENIE_BETA=-1.010729;REGENIE_SE=2.659876;MAC=23.000000	No	9	non-PW
TTN	Coding	2	178757656	178757776	ref	Coding	phecode_425.1	Primary/intrinsic cardiomyopathies	Coding	0.363207	0.00238171	55.3887	0.692947	3.33481e-05	1896	1896	0	0	297971	297951	20	0	REGENIE_BETA=-1.012781;REGENIE_SE=2.564923;MAC=20.000000	No	11	non-PW
TTN	Coding	2	178757674	178757812	ref	Coding	phecode_425.1	Primary/intrinsic cardiomyopathies	Coding	0.363537	0.00242588	54.4789	0.692193	3.50155e-05	1896	1896	0	0	297971	297950	21	0	REGENIE_BETA=-1.011874;REGENIE_SE=2.556010;MAC=21.000000	No	14	non-PW
TTN	Coding	2	178757679	178757812	ref	Coding	phecode_425.1	Primary/intrinsic cardiomyopathies	Coding	0.363477	0.00207945	63.5339	0.700873	3.33481e-05	1896	1896	0	0	297971	297951	20	0	REGENIE_BETA=-1.012038;REGENIE_SE=2.634544;MAC=20.000000	No	13	non-PW
TTN	Coding	2	178757685	178757813	ref	Coding	phecode_425.1	Primary/intrinsic cardiomyopathies	Coding	10.2126	1.79438	58.1246	0.0423335	3.50155e-05	1896	1895	1	0	297971	297951	20	0	REGENIE_BETA=2.323625;REGENIE_SE=0.887243;MAC=21.000000	No	13	non-PW
TTN	Coding	2	178757697	178757813	ref	Coding	phecode_425.1	Primary/intrinsic cardiomyopathies	Coding	12.525	2.24111	69.9991	0.0300633	3.33481e-05	1896	1895	1	0	297971	297952	19	0	REGENIE_BETA=2.527726;REGENIE_SE=0.877953;MAC=20.000000	No	12	non-PW
TTN	Coding	2	178757698	178757838	ref	Coding	phecode_425.1	Primary/intrinsic cardiomyopathies	Coding	12.8359	2.29362	71.8347	0.0289413	3.33481e-05	1896	1895	1	0	297971	297952	19	0	REGENIE_BETA=2.552248;REGENIE_SE=0.878648;MAC=20.000000	No	12	non-PW
TTN	Coding	2	178757700	178757876	ref	Coding	phecode_425.1	Primary/intrinsic cardiomyopathies	Coding	12.1498	2.17399	67.9015	0.031552	3.33481e-05	1896	1895	1	0	297971	297952	19	0	REGENIE_BETA=2.497312;REGENIE_SE=0.877948;MAC=20.000000	No	12	non-PW
TTN	Coding	2	178757712	178757892	ref	Coding	phecode_425.1	Primary/intrinsic cardiomyopathies	Coding	11.5288	2.08856	63.6386	0.0340614	3.83503e-05	1896	1895	1	0	297971	297949	22	0	REGENIE_BETA=2.444849;REGENIE_SE=0.871634;MAC=23.000000	No	12	non-PW
TTN	Coding	2	178757752	178757892	ref	Coding	phecode_425.1	Primary/intrinsic cardiomyopathies	Coding	11.9458	2.15284	66.2856	0.0322869	3.66829e-05	1896	1895	1	0	297971	297950	21	0	REGENIE_BETA=2.480379;REGENIE_SE=0.874298;MAC=22.000000	No	11	non-PW
TTN	Coding	2	178757752	178757892	ref	Coding	phecode_425.1	Primary/intrinsic cardiomyopathies	Coding	11.9458	2.15284	66.2856	0.0322869	3.66829e-05	1896	1895	1	0	297971	297950	21	0	REGENIE_BETA=2.480379;REGENIE_SE=0.874298;MAC=22.000000	No	11	non-PW
TTN	Coding	2	178532279	178532300	ref	Coding	phecode_425.1	Primary/intrinsic cardiomyopathies	Coding	0.363954	0.00198132	66.8554	0.703952	3.83503e-05	1896	1896	0	0	297971	297948	23	0	REGENIE_BETA=-1.010729;REGENIE_SE=2.659876;MAC=23.000000	No	9	non-PW
TTN	Coding	2	178757752	178757892	ref	Coding	phecode_425.1	Primary/intrinsic cardiomyopathies	Coding	11.9458	2.15284	66.2856	0.0322869	3.66829e-05	1896	1895	1	0	297971	297950	21	0	REGENIE_BETA=2.480379;REGENIE_SE=0.874298;MAC=22.000000	No	11	non-PW
TTN	Coding	2	178757766	178757892	ref	Coding	phecode_425.1	Primary/intrinsic cardiomyopathies	Coding	12.1355	2.18002	67.555	0.0315376	3.50155e-05	1896	1895	1	0	297971	297951	20	0	REGENIE_BETA=2.496138;REGENIE_SE=0.875937;MAC=21.000000	No	10	non-PW
TTN	Coding	2	178757766	178757892	ref	Coding	phecode_425.1	Primary/intrinsic cardiomyopathies	Coding	12.1355	2.18002	67.555	0.0315376	3.50155e-05	1896	1895	1	0	297971	297951	20	0	REGENIE_BETA=2.496138;REGENIE_SE=0.875937;MAC=21.000000	No	10	non-PW
TTN	Coding	2	178757776	178759001	ref	Coding	phecode_425.1	Primary/intrinsic cardiomyopathies	Coding	13.8219	2.45946	77.6779	0.0257876	3.50155e-05	1896	1895	1	0	297971	297951	20	0	REGENIE_BETA=2.626256;REGENIE_SE=0.880789;MAC=21.000000	No	12	non-PW
TTN	Coding	2	178757780	178759004	ref	Coding	phecode_425.1	Primary/intrinsic cardiomyopathies	Coding	13.2206	2.35977	74.0685	0.0276388	3.66829e-05	1896	1895	1	0	297971	297950	21	0	REGENIE_BETA=2.581778;REGENIE_SE=0.879206;MAC=22.000000	No	12	non-PW
TTN	Coding	2	178757782	178759004	ref	Coding	phecode_425.1	Primary/intrinsic cardiomyopathies	Coding	13.9473	2.47081	78.73	0.0254936	3.50155e-05	1896	1895	1	0	297971	297951	20	0	REGENIE_BETA=2.635286;REGENIE_SE=0.883046;MAC=21.000000	No	11	non-PW
TTN	Coding	2	178757812	178759004	ref	Coding	phecode_425.1	Primary/intrinsic cardiomyopathies	Coding	14.7018	2.58278	83.6858	0.0235518	3.33481e-05	1896	1895	1	0	297971	297952	19	0	REGENIE_BETA=2.687967;REGENIE_SE=0.887313;MAC=20.000000	No	10	non-PW
TTN	Coding	2	178757813	178759007	ref	Coding	phecode_425.1	Primary/intrinsic cardiomyopathies	Coding	10.1741	1.78668	57.936	0.0423703	3.66829e-05	1896	1895	1	0	297971	297950	21	0	REGENIE_BETA=2.319850;REGENIE_SE=0.887511;MAC=22.000000	No	9	non-PW
TTN	Coding	2	178757838	178759007	ref	Coding	phecode_425.1	Primary/intrinsic cardiomyopathies	Coding	0.36366	0.00197658	66.9078	0.703813	3.33481e-05	1896	1896	0	0	297971	297951	20	0	REGENIE_BETA=-1.011535;REGENIE_SE=2.660687;MAC=20.000000	No	8	non-PW
TTN	Coding	2	178757876	178759011	ref	Coding	phecode_425.1	Primary/intrinsic cardiomyopathies	Coding	0.363666	0.00200854	65.8455	0.702948	3.33481e-05	1896	1896	0	0	297971	297951	20	0	REGENIE_BETA=-1.011519;REGENIE_SE=2.652513;MAC=20.000000	No	8	non-PW
TTN	Coding	2	178532282	178532300	ref	Coding	phecode_425.1	Primary/intrinsic cardiomyopathies	Coding	0.363909	0.00190615	69.475	0.70599	3.66829e-05	1896	1896	0	0	297971	297949	22	0	REGENIE_BETA=-1.010852;REGENIE_SE=2.679549;MAC=22.000000	No	8	non-PW
TTN	Coding	2	178757892	178759013	ref	Coding	phecode_425.1	Primary/intrinsic cardiomyopathies	Coding	0.363681	0.00174387	75.8448	0.710462	3.33481e-05	1896	1896	0	0	297971	297951	20	0	REGENIE_BETA=-1.011479;REGENIE_SE=2.724626;MAC=20.000000	No	8	non-PW
TTN	Coding	2	178758987	178759083	ref	Coding	phecode_425.1	Primary/intrinsic cardiomyopathies	Coding	0.363477	0.00240958	54.8294	0.692529	3.33481e-05	1896	1896	0	0	297971	297951	20	0	REGENIE_BETA=-1.012038;REGENIE_SE=2.559366;MAC=20.000000	No	10	non-PW
TTN	Coding	2	178759001	178759106	ref	Coding	phecode_425.1	Primary/intrinsic cardiomyopathies	Coding	0.363528	0.00249371	52.9942	0.690568	3.33481e-05	1896	1896	0	0	297971	297951	20	0	REGENIE_BETA=-1.011900;REGENIE_SE=2.541926;MAC=20.000000	No	11	non-PW
TTN	Coding	2	178759004	178759112	ref	Coding	phecode_425.1	Primary/intrinsic cardiomyopathies	Coding	0.363126	0.00385483	34.2067	0.662255	3.50155e-05	1896	1896	0	0	297971	297950	21	0	REGENIE_BETA=-1.013004;REGENIE_SE=2.319137;MAC=21.000000	No	10	non-PW
TTN	Coding	2	178759007	178759160	ref	Coding	phecode_425.1	Primary/intrinsic cardiomyopathies	Coding	0.363142	0.00421635	31.2763	0.65591	3.66829e-05	1896	1896	0	0	297971	297949	22	0	REGENIE_BETA=-1.012962;REGENIE_SE=2.273420;MAC=22.000000	No	11	non-PW
TTN	Coding	2	178759011	178764192	ref	Coding	phecode_425.1	Primary/intrinsic cardiomyopathies	Coding	0.363759	0.00614514	21.5326	0.627183	5.16896e-05	1896	1896	0	0	297971	297940	31	0	REGENIE_BETA=-1.011264;REGENIE_SE=2.082095;MAC=31.000000	No	12	non-PW
TTN	Coding	2	178759013	178764192	ref	Coding	phecode_425.1	Primary/intrinsic cardiomyopathies	Coding	0.363711	0.00589336	22.4466	0.630627	5.00222e-05	1896	1896	0	0	297971	297941	30	0	REGENIE_BETA=-1.011395;REGENIE_SE=2.103373;MAC=30.000000	No	11	non-PW
TTN	Coding	2	178759047	178764192	ref	Coding	phecode_425.1	Primary/intrinsic cardiomyopathies	Coding	0.363679	0.00577298	22.9106	0.632293	4.83548e-05	1896	1896	0	0	297971	297942	29	0	REGENIE_BETA=-1.011484;REGENIE_SE=2.113857;MAC=29.000000	No	10	non-PW
TTN	Coding	2	178759047	178764192	ref	Coding	phecode_425.1	Primary/intrinsic cardiomyopathies	Coding	0.363679	0.00577298	22.9106	0.632293	4.83548e-05	1896	1896	0	0	297971	297942	29	0	REGENIE_BETA=-1.011484;REGENIE_SE=2.113857;MAC=29.000000	No	10	non-PW
TTN	Coding	2	178759059	178764192	ref	Coding	phecode_425.1	Primary/intrinsic cardiomyopathies	Coding	0.363606	0.00536305	24.6519	0.63817	4.502e-05	1896	1896	0	0	297971	297944	27	0	REGENIE_BETA=-1.011684;REGENIE_SE=2.151335;MAC=27.000000	No	9	non-PW
TTN	Coding	2	178532289	178532307	ref	Coding	phecode_425.1	Primary/intrinsic cardiomyopathies	Coding	0.363898	0.00149283	88.7052	0.718485	3.33481e-05	1896	1896	0	0	297971	297951	20	0	REGENIE_BETA=-1.010881;REGENIE_SE=2.804235;MAC=20.000000	No	8	non-PW
TTN	Coding	2	178759083	178764192	ref	Coding	phecode_425.1	Primary/intrinsic cardiomyopathies	Coding	0.363551	0.00506914	26.0734	0.642546	4.33526e-05	1896	1896	0	0	297971	297945	26	0	REGENIE_BETA=-1.011835;REGENIE_SE=2.180014;MAC=26.000000	No	8	non-PW
TTN	Coding	2	178759103	178764192	ref	Coding	phecode_425.1	Primary/intrinsic cardiomyopathies	Coding	0.363585	0.00300787	43.9493	0.679188	3.66829e-05	1896	1896	0	0	297971	297949	22	0	REGENIE_BETA=-1.011743;REGENIE_SE=2.446361;MAC=22.000000	No	7	non-PW
TTN	Coding	2	178759106	178764192	ref	Coding	phecode_425.1	Primary/intrinsic cardiomyopathies	Coding	0.363533	0.002632	50.2114	0.687363	3.50155e-05	1896	1896	0	0	297971	297950	21	0	REGENIE_BETA=-1.011885;REGENIE_SE=2.514396;MAC=21.000000	No	6	non-PW
TTN	Coding	2	178759112	178764192	ref	Coding	phecode_425.1	Primary/intrinsic cardiomyopathies	Coding	0.363456	0.00244871	53.9469	0.691569	3.33481e-05	1896	1896	0	0	297971	297951	20	0	REGENIE_BETA=-1.012096;REGENIE_SE=2.551117;MAC=20.000000	No	5	non-PW
TTN	Coding	2	178759135	178764228	ref	Coding	phecode_425.1	Primary/intrinsic cardiomyopathies	Coding	0.361642	0.00329148	39.7343	0.671415	3.33481e-05	1896	1896	0	0	297971	297951	20	0	REGENIE_BETA=-1.017101;REGENIE_SE=2.397654;MAC=20.000000	No	7	non-PW
TTN	Coding	2	178759160	178764243	ref	Coding	phecode_425.1	Primary/intrinsic cardiomyopathies	Coding	0.361613	0.00313687	41.6861	0.674524	3.33481e-05	1896	1896	0	0	297971	297951	20	0	REGENIE_BETA=-1.017181;REGENIE_SE=2.422161;MAC=20.000000	No	7	non-PW
TTN	Coding	2	178759172	178764269	ref	Coding	phecode_425.1	Primary/intrinsic cardiomyopathies	Coding	0.361632	0.00309717	42.2249	0.675364	3.33481e-05	1896	1896	0	0	297971	297951	20	0	REGENIE_BETA=-1.017129;REGENIE_SE=2.428687;MAC=20.000000	No	9	non-PW
TTN	Coding	2	178764192	178764270	ref	Coding	phecode_425.1	Primary/intrinsic cardiomyopathies	Coding	0.361972	0.00235865	55.5505	0.692335	3.33481e-05	1896	1896	0	0	297971	297951	20	0	REGENIE_BETA=-1.016188;REGENIE_SE=2.568149;MAC=20.000000	No	9	non-PW
TTN	Coding	2	178764194	178764532	ref	Coding	phecode_425.1	Primary/intrinsic cardiomyopathies	Coding	80.6541	0.845945	7689.73	0.0590239	3.83503e-05	1896	1895	1	0	297971	297949	22	0	REGENIE_BETA=4.390170;REGENIE_SE=2.325283;MAC=23.000000	No	9	PWpos
TTN	Coding	2	178764224	178764532	ref	Coding	phecode_425.1	Primary/intrinsic cardiomyopathies	Coding	8.8523	1.51435	51.7472	0.0541279	3.66829e-05	1896	1895	1	0	297971	297950	21	0	REGENIE_BETA=2.180677;REGENIE_SE=0.900880;MAC=22.000000	No	8	non-PW
TTN	Coding	2	178532291	178532310	ref	Coding	phecode_425.1	Primary/intrinsic cardiomyopathies	Coding	0.3639	0.00147533	89.7583	0.719064	3.33481e-05	1896	1896	0	0	297971	297951	20	0	REGENIE_BETA=-1.010876;REGENIE_SE=2.810254;MAC=20.000000	No	8	non-PW
TTN	Coding	2	178764224	178764532	ref	Coding	phecode_425.1	Primary/intrinsic cardiomyopathies	Coding	8.8523	1.51435	51.7472	0.0541279	3.66829e-05	1896	1895	1	0	297971	297950	21	0	REGENIE_BETA=2.180677;REGENIE_SE=0.900880;MAC=22.000000	No	8	non-PW
TTN	Coding	2	178764228	178764532	ref	Coding	phecode_425.1	Primary/intrinsic cardiomyopathies	Coding	11.258	1.97254	64.2533	0.0362175	3.50155e-05	1896	1895	1	0	297971	297951	20	0	REGENIE_BETA=2.421077;REGENIE_SE=0.888667;MAC=21.000000	No	7	non-PW
TTN	Coding	2	178764243	178764532	ref	Coding	phecode_425.1	Primary/intrinsic cardiomyopathies	Coding	11.8073	2.05057	67.9876	0.033768	3.33481e-05	1896	1895	1	0	297971	297952	19	0	REGENIE_BETA=2.468720;REGENIE_SE=0.893182;MAC=20.000000	No	6	non-PW
TTN	Coding	2	178764248	178764533	ref	Coding	phecode_425.1	Primary/intrinsic cardiomyopathies	Coding	11.9482	2.07136	68.9209	0.0331849	3.33481e-05	1896	1895	1	0	297971	297952	19	0	REGENIE_BETA=2.480582;REGENIE_SE=0.894087;MAC=20.000000	No	6	non-PW
TTN	Coding	2	178764263	178764545	ref	Coding	phecode_425.1	Primary/intrinsic cardiomyopathies	Coding	9.5922	1.70097	54.0927	0.0462411	3.66829e-05	1896	1895	1	0	297971	297950	21	0	REGENIE_BETA=2.260950;REGENIE_SE=0.882541;MAC=22.000000	No	7	non-PW
TTN	Coding	2	178764269	178764545	ref	Coding	phecode_425.1	Primary/intrinsic cardiomyopathies	Coding	9.80583	1.73047	55.5653	0.0447761	3.50155e-05	1896	1895	1	0	297971	297951	20	0	REGENIE_BETA=2.282977;REGENIE_SE=0.885007;MAC=21.000000	No	6	non-PW
TTN	Coding	2	178764270	178764545	ref	Coding	phecode_425.1	Primary/intrinsic cardiomyopathies	Coding	10.7033	1.87292	61.1668	0.0392043	3.33481e-05	1896	1895	1	0	297971	297952	19	0	REGENIE_BETA=2.370552;REGENIE_SE=0.889329;MAC=20.000000	No	5	non-PW
TTN	Coding	2	178764532	178764548	ref	Coding	phecode_425.1	Primary/intrinsic cardiomyopathies	Coding	9.28526	1.61413	53.4132	0.0492942	3.33481e-05	1896	1895	1	0	297971	297952	19	0	REGENIE_BETA=2.228428;REGENIE_SE=0.892685;MAC=20.000000	No	5	non-PW
TTN	Coding	2	178764532	178764548	ref	Coding	phecode_425.1	Primary/intrinsic cardiomyopathies	Coding	9.28526	1.61413	53.4132	0.0492942	3.33481e-05	1896	1895	1	0	297971	297952	19	0	REGENIE_BETA=2.228428;REGENIE_SE=0.892685;MAC=20.000000	No	5	non-PW
TTN	Coding	2	178764533	178764607	ref	Coding	phecode_425.1	Primary/intrinsic cardiomyopathies	Coding	0.364203	0.00388533	34.1396	0.662838	5.00222e-05	1896	1896	0	0	297971	297941	30	0	REGENIE_BETA=-1.010045;REGENIE_SE=2.316626;MAC=30.000000	No	12	non-PW
TTN	Coding	2	178532292	178532348	ref	Coding	phecode_425.1	Primary/intrinsic cardiomyopathies	Coding	0.365357	0.000666334	200.328	0.754352	3.33481e-05	1896	1896	0	0	297971	297951	20	0	REGENIE_BETA=-1.006881;REGENIE_SE=3.217834;MAC=20.000000	No	9	non-PW
TTN	Coding	2	178764545	178764607	ref	Coding	phecode_425.1	Primary/intrinsic cardiomyopathies	Coding	0.36416	0.00373482	35.5071	0.665525	4.83548e-05	1896	1896	0	0	297971	297942	29	0	REGENIE_BETA=-1.010161;REGENIE_SE=2.336723;MAC=29.000000	No	11	non-PW
TTN	Coding	2	178764548	178764607	ref	Coding	phecode_425.1	Primary/intrinsic cardiomyopathies	Coding	0.364251	0.00234676	56.5371	0.694791	4.33526e-05	1896	1896	0	0	297971	297945	26	0	REGENIE_BETA=-1.009911;REGENIE_SE=2.573929;MAC=26.000000	No	9	non-PW
TTN	Coding	2	178764556	178764607	ref	Coding	phecode_425.1	Primary/intrinsic cardiomyopathies	Coding	0.365385	0.00147559	90.4767	0.720338	4.16851e-05	1896	1896	0	0	297971	297946	25	0	REGENIE_BETA=-1.006802;REGENIE_SE=2.812243;MAC=25.000000	No	8	non-PW
TTN	Coding	2	178764557	178764607	ref	Coding	phecode_425.1	Primary/intrinsic cardiomyopathies	Coding	0.365332	0.00123518	108.055	0.728684	3.83503e-05	1896	1896	0	0	297971	297948	23	0	REGENIE_BETA=-1.006950;REGENIE_SE=2.902903;MAC=23.000000	No	7	non-PW
TTN	Coding	2	178764568	178764607	ref	Coding	phecode_425.1	Primary/intrinsic cardiomyopathies	Coding	0.365344	0.00103141	129.411	0.736713	3.66829e-05	1896	1896	0	0	297971	297949	22	0	REGENIE_BETA=-1.006917;REGENIE_SE=2.994909;MAC=22.000000	No	6	non-PW
TTN	Coding	2	178764586	178764607	ref	Coding	phecode_425.1	Primary/intrinsic cardiomyopathies	Coding	0.365312	0.000905436	147.39	0.742198	3.50155e-05	1896	1896	0	0	297971	297950	21	0	REGENIE_BETA=-1.007005;REGENIE_SE=3.061326;MAC=21.000000	No	5	non-PW
TTN	Coding	2	178764594	178764607	ref	Coding	phecode_425.1	Primary/intrinsic cardiomyopathies	Coding	0.36527	0.000826882	161.356	0.745874	3.33481e-05	1896	1896	0	0	297971	297951	20	0	REGENIE_BETA=-1.007118;REGENIE_SE=3.107573;MAC=20.000000	No	4	non-PW
TTN	Coding	2	178764598	178764616	ref	Coding	phecode_425.1	Primary/intrinsic cardiomyopathies	Coding	0.365212	0.00114428	116.563	0.732044	3.50155e-05	1896	1896	0	0	297971	297950	21	0	REGENIE_BETA=-1.007276;REGENIE_SE=2.941740;MAC=21.000000	No	4	non-PW
TTN	Coding	2	178764599	178764619	ref	Coding	phecode_425.1	Primary/intrinsic cardiomyopathies	Coding	0.365049	0.00127424	104.58	0.727014	3.33481e-05	1896	1896	0	0	297971	297951	20	0	REGENIE_BETA=-1.007723;REGENIE_SE=2.886624;MAC=20.000000	No	4	non-PW
TTN	Coding	2	178764607	178764632	ref	Coding	phecode_425.1	Primary/intrinsic cardiomyopathies	Coding	0.3651	0.00123803	107.67	0.728385	3.33481e-05	1896	1896	0	0	297971	297951	20	0	REGENIE_BETA=-1.007584;REGENIE_SE=2.901407;MAC=20.000000	No	4	non-PW
TTN	Coding	2	178532294	178532391	ref	Coding	phecode_425.1	Primary/intrinsic cardiomyopathies	Coding	0.36488	0.00114232	116.55	0.731846	3.33481e-05	1896	1896	0	0	297971	297951	20	0	REGENIE_BETA=-1.008188;REGENIE_SE=2.942149;MAC=20.000000	No	10	non-PW
TTN	Coding	2	178764607	178764632	ref	Coding	phecode_425.1	Primary/intrinsic cardiomyopathies	Coding	0.3651	0.00123803	107.67	0.728385	3.33481e-05	1896	1896	0	0	297971	297951	20	0	REGENIE_BETA=-1.007584;REGENIE_SE=2.901407;MAC=20.000000	No	4	non-PW
TTN	Coding	2	178764607	178764632	ref	Coding	phecode_425.1	Primary/intrinsic cardiomyopathies	Coding	0.3651	0.00123803	107.67	0.728385	3.33481e-05	1896	1896	0	0	297971	297951	20	0	REGENIE_BETA=-1.007584;REGENIE_SE=2.901407;MAC=20.000000	No	4	non-PW
TTN	Coding	2	178764616	178764725	ref	Coding	phecode_425.1	Primary/intrinsic cardiomyopathies	Coding	0.364971	0.00145929	91.28	0.720521	3.33481e-05	1896	1896	0	0	297971	297951	20	0	REGENIE_BETA=-1.007938;REGENIE_SE=2.817332;MAC=20.000000	No	11	non-PW
TTN	Coding	2	178764619	178764731	ref	Coding	phecode_425.1	Primary/intrinsic cardiomyopathies	Coding	0.364752	0.00195717	67.9778	0.705343	3.66829e-05	1896	1896	0	0	297971	297949	22	0	REGENIE_BETA=-1.008537;REGENIE_SE=2.667252;MAC=22.000000	No	11	non-PW
TTN	Coding	2	178764619	178764731	ref	Coding	phecode_425.1	Primary/intrinsic cardiomyopathies	Coding	0.364752	0.00195717	67.9778	0.705343	3.66829e-05	1896	1896	0	0	297971	297949	22	0	REGENIE_BETA=-1.008537;REGENIE_SE=2.667252;MAC=22.000000	No	11	non-PW
TTN	Coding	2	178764632	178764731	ref	Coding	phecode_425.1	Primary/intrinsic cardiomyopathies	Coding	0.364805	0.00160559	82.887	0.715666	3.50155e-05	1896	1896	0	0	297971	297950	21	0	REGENIE_BETA=-1.008391;REGENIE_SE=2.768352;MAC=21.000000	No	10	non-PW
TTN	Coding	2	178764636	178764731	ref	Coding	phecode_425.1	Primary/intrinsic cardiomyopathies	Coding	0.364847	0.00130077	102.334	0.725886	3.33481e-05	1896	1896	0	0	297971	297951	20	0	REGENIE_BETA=-1.008276;REGENIE_SE=2.875830;MAC=20.000000	No	9	non-PW
TTN	Coding	2	178764636	178764731	ref	Coding	phecode_425.1	Primary/intrinsic cardiomyopathies	Coding	0.364847	0.00130077	102.334	0.725886	3.33481e-05	1896	1896	0	0	297971	297951	20	0	REGENIE_BETA=-1.008276;REGENIE_SE=2.875830;MAC=20.000000	No	9	non-PW
TTN	Coding	2	178764640	178764739	ref	Coding	phecode_425.1	Primary/intrinsic cardiomyopathies	Coding	0.364687	0.00206326	64.4592	0.702419	3.83503e-05	1896	1896	0	0	297971	297948	23	0	REGENIE_BETA=-1.008717;REGENIE_SE=2.640227;MAC=23.000000	No	9	non-PW
TTN	Coding	2	178764666	178764739	ref	Coding	phecode_425.1	Primary/intrinsic cardiomyopathies	Coding	0.364695	0.00175516	75.7779	0.711034	3.66829e-05	1896	1896	0	0	297971	297949	22	0	REGENIE_BETA=-1.008695;REGENIE_SE=2.722755;MAC=22.000000	No	8	non-PW
TTN	Coding	2	178532297	178532402	ref	Coding	phecode_425.1	Primary/intrinsic cardiomyopathies	Coding	0.364379	0.00468134	28.3619	0.649546	5.16896e-05	1896	1896	0	0	297971	297940	31	0	REGENIE_BETA=-1.009561;REGENIE_SE=2.221780;MAC=31.000000	No	10	non-PW
TTN	Coding	2	178764676	178764746	ref	Coding	phecode_425.1	Primary/intrinsic cardiomyopathies	Coding	0.364706	0.00156073	85.2234	0.716993	3.66829e-05	1896	1896	0	0	297971	297949	22	0	REGENIE_BETA=-1.008664;REGENIE_SE=2.782674;MAC=22.000000	No	9	non-PW
TTN	Coding	2	178764695	178764746	ref	Coding	phecode_425.1	Primary/intrinsic cardiomyopathies	Coding	0.36466	0.00146546	90.741	0.720048	3.50155e-05	1896	1896	0	0	297971	297950	21	0	REGENIE_BETA=-1.008789;REGENIE_SE=2.814745;MAC=21.000000	No	8	non-PW
TTN	Coding	2	178764706	178764766	ref	Coding	phecode_425.1	Primary/intrinsic cardiomyopathies	Coding	0.364858	0.000763745	174.301	0.748718	3.33481e-05	1896	1896	0	0	297971	297951	20	0	REGENIE_BETA=-1.008247;REGENIE_SE=3.147522;MAC=20.000000	No	8	non-PW
TTN	Coding	2	178764706	178764766	ref	Coding	phecode_425.1	Primary/intrinsic cardiomyopathies	Coding	0.364858	0.000763745	174.301	0.748718	3.33481e-05	1896	1896	0	0	297971	297951	20	0	REGENIE_BETA=-1.008247;REGENIE_SE=3.147522;MAC=20.000000	No	8	non-PW
TTN	Coding	2	178764718	178764766	ref	Coding	phecode_425.1	Primary/intrinsic cardiomyopathies	Coding	0.364804	0.000639487	208.108	0.755481	3.16807e-05	1896	1896	0	0	297971	297952	19	0	REGENIE_BETA=-1.008395;REGENIE_SE=3.238044;MAC=19.000000	No	7	non-PW
TTN	Coding	2	178764718	178764766	ref	Coding	phecode_425.1	Primary/intrinsic cardiomyopathies	Coding	0.364804	0.000639487	208.108	0.755481	3.16807e-05	1896	1896	0	0	297971	297952	19	0	REGENIE_BETA=-1.008395;REGENIE_SE=3.238044;MAC=19.000000	No	7	non-PW
TTN	Coding	2	178764725	178764767	ref	Coding	phecode_425.1	Primary/intrinsic cardiomyopathies	Coding	0.364692	0.000876136	151.803	0.743068	3.33481e-05	1896	1896	0	0	297971	297951	20	0	REGENIE_BETA=-1.008701;REGENIE_SE=3.077244;MAC=20.000000	No	7	non-PW
TTN	Coding	2	178764725	178764767	ref	Coding	phecode_425.1	Primary/intrinsic cardiomyopathies	Coding	0.364692	0.000876136	151.803	0.743068	3.33481e-05	1896	1896	0	0	297971	297951	20	0	REGENIE_BETA=-1.008701;REGENIE_SE=3.077244;MAC=20.000000	No	7	non-PW
TTN	Coding	2	178764731	178764778	ref	Coding	phecode_425.1	Primary/intrinsic cardiomyopathies	Coding	0.364643	0.00102318	129.952	0.736493	3.33481e-05	1896	1896	0	0	297971	297951	20	0	REGENIE_BETA=-1.008837;REGENIE_SE=2.998015;MAC=20.000000	No	9	non-PW
TTN	Coding	2	178764739	178764802	ref	Coding	phecode_425.1	Primary/intrinsic cardiomyopathies	Coding	0.363986	0.00531634	24.9205	0.639295	5.50244e-05	1896	1896	0	0	297971	297938	33	0	REGENIE_BETA=-1.010639;REGENIE_SE=2.156331;MAC=33.000000	No	10	non-PW
TTN	Coding	2	178547018	178547018	ref	Coding	phecode_425.1	Primary/intrinsic cardiomyopathies	Coding	0.36401	0.0036158	36.6455	0.667576	4.16853e-05	1896	1896	0	0	297970	297945	25	0	REGENIE_BETA=-1.010575;REGENIE_SE=2.353036;MAC=25.000000	chr2:178547018:C:T	1	non-PW
TTN	Coding	2	178532300	178532402	ref	Coding	phecode_425.1	Primary/intrinsic cardiomyopathies	Coding	0.364354	0.0045911	28.9155	0.650975	5.00222e-05	1896	1896	0	0	297971	297941	30	0	REGENIE_BETA=-1.009628;REGENIE_SE=2.231677;MAC=30.000000	No	9	non-PW
TTN	Coding	2	178764746	178764802	ref	Coding	phecode_425.1	Primary/intrinsic cardiomyopathies	Coding	0.364015	0.00366517	36.153	0.66666	4.83548e-05	1896	1896	0	0	297971	297942	29	0	REGENIE_BETA=-1.010560;REGENIE_SE=2.346125;MAC=29.000000	No	9	non-PW
TTN	Coding	2	178764766	178764802	ref	Coding	phecode_425.1	Primary/intrinsic cardiomyopathies	Coding	0.363848	0.0030948	42.7767	0.677643	4.16851e-05	1896	1896	0	0	297971	297946	25	0	REGENIE_BETA=-1.011019;REGENIE_SE=2.432194;MAC=25.000000	No	7	non-PW
TTN	Coding	2	178764767	178764802	ref	Coding	phecode_425.1	Primary/intrinsic cardiomyopathies	Coding	0.363746	0.00287	46.1013	0.682286	3.66829e-05	1896	1896	0	0	297971	297949	22	0	REGENIE_BETA=-1.011300;REGENIE_SE=2.470526;MAC=22.000000	No	6	non-PW
TTN	Coding	2	178764770	178764802	ref	Coding	phecode_425.1	Primary/intrinsic cardiomyopathies	Coding	0.363688	0.00229155	57.7202	0.695622	3.33481e-05	1896	1896	0	0	297971	297951	20	0	REGENIE_BETA=-1.011460;REGENIE_SE=2.585286;MAC=20.000000	No	5	non-PW
TTN	Coding	2	178764775	178764803	ref	Coding	phecode_425.1	Primary/intrinsic cardiomyopathies	Coding	0.363692	0.00230604	57.3587	0.695266	3.33481e-05	1896	1896	0	0	297971	297951	20	0	REGENIE_BETA=-1.011449;REGENIE_SE=2.582075;MAC=20.000000	No	5	non-PW
TTN	Coding	2	178764775	178764803	ref	Coding	phecode_425.1	Primary/intrinsic cardiomyopathies	Coding	0.363692	0.00230604	57.3587	0.695266	3.33481e-05	1896	1896	0	0	297971	297951	20	0	REGENIE_BETA=-1.011449;REGENIE_SE=2.582075;MAC=20.000000	No	5	non-PW
TTN	Coding	2	178764778	178764806	ref	Coding	phecode_425.1	Primary/intrinsic cardiomyopathies	Coding	0.36363	0.00242322	54.5668	0.692346	3.33481e-05	1896	1896	0	0	297971	297951	20	0	REGENIE_BETA=-1.011617;REGENIE_SE=2.556701;MAC=20.000000	No	5	non-PW
TTN	Coding	2	178764788	178766383	ref	Coding	phecode_425.1	Primary/intrinsic cardiomyopathies	Coding	0.363906	0.0038639	34.2731	0.662912	4.33526e-05	1896	1896	0	0	297971	297945	26	0	REGENIE_BETA=-1.010859;REGENIE_SE=2.319032;MAC=26.000000	No	5	non-PW
TTN	Coding	2	178764802	178766383	ref	Coding	phecode_425.1	Primary/intrinsic cardiomyopathies	Coding	0.363943	0.00332138	39.8793	0.673168	4.16851e-05	1896	1896	0	0	297971	297946	25	0	REGENIE_BETA=-1.010759;REGENIE_SE=2.396277;MAC=25.000000	No	4	non-PW
TTN	Coding	2	178764803	178766401	ref	Coding	phecode_425.1	Primary/intrinsic cardiomyopathies	Coding	0.365057	0.00178699	74.576	0.710425	4.00177e-05	1896	1896	0	0	297971	297947	24	0	REGENIE_BETA=-1.007701;REGENIE_SE=2.714091;MAC=24.000000	No	5	non-PW
TTN	Coding	2	178532307	178532402	ref	Coding	phecode_425.1	Primary/intrinsic cardiomyopathies	Coding	0.364252	0.00353766	37.5049	0.6693	4.16851e-05	1896	1896	0	0	297971	297946	25	0	REGENIE_BETA=-1.009910;REGENIE_SE=2.364523;MAC=25.000000	No	8	non-PW
TTN	Coding	2	178764806	178766401	ref	Coding	phecode_425.1	Primary/intrinsic cardiomyopathies	Coding	0.365018	0.0016714	79.7165	0.713827	3.83503e-05	1896	1896	0	0	297971	297948	23	0	REGENIE_BETA=-1.007809;REGENIE_SE=2.748155;MAC=23.000000	No	4	non-PW
TTN	Coding	2	178766383	178766401	ref	Coding	phecode_425.1	Primary/intrinsic cardiomyopathies	Coding	0.365166	0.00129916	102.64	0.726212	3.66829e-05	1896	1896	0	0	297971	297949	22	0	REGENIE_BETA=-1.007404;REGENIE_SE=2.876905;MAC=22.000000	No	3	non-PW
TTN	Coding	2	178766383	178766401	ref	Coding	phecode_425.1	Primary/intrinsic cardiomyopathies	Coding	0.365166	0.00129916	102.64	0.726212	3.66829e-05	1896	1896	0	0	297971	297949	22	0	REGENIE_BETA=-1.007404;REGENIE_SE=2.876905;MAC=22.000000	No	3	non-PW
TTN	Coding	2	178766389	178766405	ref	Coding	phecode_425.1	Primary/intrinsic cardiomyopathies	Coding	0.364976	0.00240142	55.4702	0.69415	4.33526e-05	1896	1896	0	0	297971	297945	26	0	REGENIE_BETA=-1.007924;REGENIE_SE=2.563195;MAC=26.000000	No	3	non-PW
TTN	Coding	2	178766401	178766405	ref	Coding	phecode_425.1	Primary/intrinsic cardiomyopathies	Coding	0.365025	0.00128901	103.368	0.726458	3.33481e-05	1896	1896	0	0	297971	297951	20	0	REGENIE_BETA=-1.007789;REGENIE_SE=2.880710;MAC=20.000000	No	2	non-PW
TTN	Coding	2	178766405	178766435	ref	Coding	phecode_425.1	Primary/intrinsic cardiomyopathies	Coding	0.364976	0.00224377	59.3677	0.698027	4.33526e-05	1896	1896	0	0	297971	297945	26	0	REGENIE_BETA=-1.007924;REGENIE_SE=2.597841;MAC=26.000000	No	8	non-PW
TTN	Coding	2	178766406	178766464	ref	Coding	phecode_425.1	Primary/intrinsic cardiomyopathies	Coding	0.365284	0.000804746	165.807	0.746973	3.33481e-05	1896	1896	0	0	297971	297951	20	0	REGENIE_BETA=-1.007081;REGENIE_SE=3.121437;MAC=20.000000	No	11	non-PW
TTN	Coding	2	178766407	178766473	ref	Coding	phecode_425.1	Primary/intrinsic cardiomyopathies	Coding	0.364905	0.00177003	75.2277	0.710784	4.00177e-05	1896	1896	0	0	297971	297947	24	0	REGENIE_BETA=-1.008118;REGENIE_SE=2.718743;MAC=24.000000	No	12	non-PW
TTN	Coding	2	178766409	178766473	ref	Coding	phecode_425.1	Primary/intrinsic cardiomyopathies	Coding	0.364862	0.00165315	80.5275	0.714246	3.83503e-05	1896	1896	0	0	297971	297948	23	0	REGENIE_BETA=-1.008236;REGENIE_SE=2.753538;MAC=23.000000	No	11	non-PW
TTN	Coding	2	178766417	178766473	ref	Coding	phecode_425.1	Primary/intrinsic cardiomyopathies	Coding	0.364821	0.00156389	85.1049	0.716993	3.66829e-05	1896	1896	0	0	297971	297949	22	0	REGENIE_BETA=-1.008349;REGENIE_SE=2.781803;MAC=22.000000	No	10	non-PW
TTN	Coding	2	178532310	178532402	ref	Coding	phecode_425.1	Primary/intrinsic cardiomyopathies	Coding	0.364235	0.00314773	42.147	0.676946	4.00177e-05	1896	1896	0	0	297971	297947	24	0	REGENIE_BETA=-1.009955;REGENIE_SE=2.424085;MAC=24.000000	No	7	non-PW
TTN	Coding	2	178766420	178766473	ref	Coding	phecode_425.1	Primary/intrinsic cardiomyopathies	Coding	0.364777	0.00139787	95.1895	0.722425	3.50155e-05	1896	1896	0	0	297971	297950	21	0	REGENIE_BETA=-1.008470;REGENIE_SE=2.839001;MAC=21.000000	No	9	non-PW
TTN	Coding	2	178766434	178766473	ref	Coding	phecode_425.1	Primary/intrinsic cardiomyopathies	Coding	0.364728	0.00124059	107.228	0.727979	3.33481e-05	1896	1896	0	0	297971	297951	20	0	REGENIE_BETA=-1.008603;REGENIE_SE=2.899830;MAC=20.000000	No	8	non-PW
TTN	Coding	2	178766434	178766473	ref	Coding	phecode_425.1	Primary/intrinsic cardiomyopathies	Coding	0.364728	0.00124059	107.228	0.727979	3.33481e-05	1896	1896	0	0	297971	297951	20	0	REGENIE_BETA=-1.008603;REGENIE_SE=2.899830;MAC=20.000000	No	8	non-PW
TTN	Coding	2	178766435	178766492	ref	Coding	phecode_425.1	Primary/intrinsic cardiomyopathies	Coding	0.364754	0.00141996	93.6963	0.721653	3.33481e-05	1896	1896	0	0	297971	297951	20	0	REGENIE_BETA=-1.008532;REGENIE_SE=2.830966;MAC=20.000000	No	9	non-PW
TTN	Coding	2	178766442	178766506	ref	Coding	phecode_425.1	Primary/intrinsic cardiomyopathies	Coding	0.364578	0.00398905	33.3206	0.66139	5.16896e-05	1896	1896	0	0	297971	297940	31	0	REGENIE_BETA=-1.009014;REGENIE_SE=2.303710;MAC=31.000000	No	11	non-PW
TTN	Coding	2	178766442	178766506	ref	Coding	phecode_425.1	Primary/intrinsic cardiomyopathies	Coding	0.364578	0.00398905	33.3206	0.66139	5.16896e-05	1896	1896	0	0	297971	297940	31	0	REGENIE_BETA=-1.009014;REGENIE_SE=2.303710;MAC=31.000000	No	11	non-PW
TTN	Coding	2	178766445	178766506	ref	Coding	phecode_425.1	Primary/intrinsic cardiomyopathies	Coding	0.364511	0.0034533	38.4757	0.671178	4.83548e-05	1896	1896	0	0	297971	297942	29	0	REGENIE_BETA=-1.009198;REGENIE_SE=2.377200;MAC=29.000000	No	10	non-PW
TTN	Coding	2	178766445	178766506	ref	Coding	phecode_425.1	Primary/intrinsic cardiomyopathies	Coding	0.364511	0.0034533	38.4757	0.671178	4.83548e-05	1896	1896	0	0	297971	297942	29	0	REGENIE_BETA=-1.009198;REGENIE_SE=2.377200;MAC=29.000000	No	10	non-PW
TTN	Coding	2	178766458	178766506	ref	Coding	phecode_425.1	Primary/intrinsic cardiomyopathies	Coding	0.364477	0.00334052	39.7673	0.673335	4.66874e-05	1896	1896	0	0	297971	297943	28	0	REGENIE_BETA=-1.009292;REGENIE_SE=2.394093;MAC=28.000000	No	9	non-PW
TTN	Coding	2	178766464	178766506	ref	Coding	phecode_425.1	Primary/intrinsic cardiomyopathies	Coding	0.364433	0.00312445	42.5072	0.67762	4.502e-05	1896	1896	0	0	297971	297944	27	0	REGENIE_BETA=-1.009412;REGENIE_SE=2.428150;MAC=27.000000	No	8	non-PW
TTN	Coding	2	178532334	178532402	ref	Coding	phecode_425.1	Primary/intrinsic cardiomyopathies	Coding	0.364187	0.00287215	46.1788	0.682675	3.83503e-05	1896	1896	0	0	297971	297948	23	0	REGENIE_BETA=-1.010087;REGENIE_SE=2.470764;MAC=23.000000	No	6	non-PW
TTN	Coding	2	178766473	178766506	ref	Coding	phecode_425.1	Primary/intrinsic cardiomyopathies	Coding	0.364387	0.00290811	45.6579	0.6821	4.33526e-05	1896	1896	0	0	297971	297945	26	0	REGENIE_BETA=-1.009538;REGENIE_SE=2.464696;MAC=26.000000	No	7	non-PW
TTN	Coding	2	178766473	178766506	ref	Coding	phecode_425.1	Primary/intrinsic cardiomyopathies	Coding	0.364387	0.00290811	45.6579	0.6821	4.33526e-05	1896	1896	0	0	297971	297945	26	0	REGENIE_BETA=-1.009538;REGENIE_SE=2.464696;MAC=26.000000	No	7	non-PW
TTN	Coding	2	178766477	178766506	ref	Coding	phecode_425.1	Primary/intrinsic cardiomyopathies	Coding	0.364616	0.00132095	100.644	0.72497	3.50155e-05	1896	1896	0	0	297971	297950	21	0	REGENIE_BETA=-1.008910;REGENIE_SE=2.867653;MAC=21.000000	No	5	non-PW
TTN	Coding	2	178766492	178766506	ref	Coding	phecode_425.1	Primary/intrinsic cardiomyopathies	Coding	0.364557	0.00117693	112.922	0.730238	3.33481e-05	1896	1896	0	0	297971	297951	20	0	REGENIE_BETA=-1.009073;REGENIE_SE=2.926469;MAC=20.000000	No	4	non-PW
TTN	Coding	2	178766497	178766536	ref	Coding	phecode_425.1	Primary/intrinsic cardiomyopathies	Coding	0.364685	0.00155673	85.4329	0.717103	3.83503e-05	1896	1896	0	0	297971	297948	23	0	REGENIE_BETA=-1.008720;REGENIE_SE=2.783955;MAC=23.000000	No	4	non-PW
TTN	Coding	2	178766506	178766536	ref	Coding	phecode_425.1	Primary/intrinsic cardiomyopathies	Coding	0.36459	0.00105267	126.275	0.735218	3.33481e-05	1896	1896	0	0	297971	297951	20	0	REGENIE_BETA=-1.008980;REGENIE_SE=2.983444;MAC=20.000000	No	2	non-PW
TTN	Coding	2	178766506	178766536	ref	Coding	phecode_425.1	Primary/intrinsic cardiomyopathies	Coding	0.36459	0.00105267	126.275	0.735218	3.33481e-05	1896	1896	0	0	297971	297951	20	0	REGENIE_BETA=-1.008980;REGENIE_SE=2.983444;MAC=20.000000	No	2	non-PW
TTN	Coding	2	178766506	178766536	ref	Coding	phecode_425.1	Primary/intrinsic cardiomyopathies	Coding	0.36459	0.00105267	126.275	0.735218	3.33481e-05	1896	1896	0	0	297971	297951	20	0	REGENIE_BETA=-1.008980;REGENIE_SE=2.983444;MAC=20.000000	No	2	non-PW
TTN	Coding	2	178766536	178766600	ref	Coding	phecode_425.1	Primary/intrinsic cardiomyopathies	Coding	0.364795	0.00112707	118.072	0.732377	3.50155e-05	1896	1896	0	0	297971	297950	21	0	REGENIE_BETA=-1.008419;REGENIE_SE=2.948888;MAC=21.000000	No	12	non-PW
TTN	Coding	2	178766547	178766612	ref	Coding	phecode_425.1	Primary/intrinsic cardiomyopathies	Coding	0.365074	0.00320941	41.5277	0.676542	5.66918e-05	1896	1896	0	0	297971	297937	34	0	REGENIE_BETA=-1.007654;REGENIE_SE=2.415358;MAC=34.000000	No	13	non-PW
TTN	Coding	2	178532348	178532417	ref	Coding	phecode_425.1	Primary/intrinsic cardiomyopathies	Coding	0.364105	0.00257717	51.4412	0.689175	3.33481e-05	1896	1896	0	0	297971	297951	20	0	REGENIE_BETA=-1.010312;REGENIE_SE=2.525940;MAC=20.000000	No	6	non-PW
TTN	Coding	2	178766551	178766612	ref	Coding	phecode_425.1	Primary/intrinsic cardiomyopathies	Coding	0.365015	0.00291802	45.6598	0.682508	5.3357e-05	1896	1896	0	0	297971	297939	32	0	REGENIE_BETA=-1.007816;REGENIE_SE=2.463838;MAC=32.000000	No	11	non-PW
TTN	Coding	2	178766564	178766612	ref	Coding	phecode_425.1	Primary/intrinsic cardiomyopathies	Coding	0.365068	0.00203696	65.4282	0.70347	4.66874e-05	1896	1896	0	0	297971	297943	28	0	REGENIE_BETA=-1.007672;REGENIE_SE=2.647306;MAC=28.000000	No	9	non-PW
TTN	Coding	2	178766570	178766612	ref	Coding	phecode_425.1	Primary/intrinsic cardiomyopathies	Coding	0.36515	0.00160559	83.0441	0.715968	4.33526e-05	1896	1896	0	0	297971	297945	26	0	REGENIE_BETA=-1.007447;REGENIE_SE=2.768836;MAC=26.000000	No	8	non-PW
TTN	Coding	2	178766571	178766612	ref	Coding	phecode_425.1	Primary/intrinsic cardiomyopathies	Coding	0.365275	0.00126197	105.729	0.727651	4.16851e-05	1896	1896	0	0	297971	297946	25	0	REGENIE_BETA=-1.007104;REGENIE_SE=2.891879;MAC=25.000000	No	7	non-PW
TTN	Coding	2	178766576	178766612	ref	Coding	phecode_425.1	Primary/intrinsic cardiomyopathies	Coding	0.365335	0.00100956	132.206	0.737628	4.00177e-05	1896	1896	0	0	297971	297947	24	0	REGENIE_BETA=-1.006940;REGENIE_SE=3.005820;MAC=24.000000	No	6	non-PW
TTN	Coding	2	178766591	178766612	ref	Coding	phecode_425.1	Primary/intrinsic cardiomyopathies	Coding	0.365833	0.000646556	206.995	0.755837	3.83503e-05	1896	1896	0	0	297971	297948	23	0	REGENIE_BETA=-1.005577;REGENIE_SE=3.233872;MAC=23.000000	No	5	non-PW
TTN	Coding	2	178766591	178766612	ref	Coding	phecode_425.1	Primary/intrinsic cardiomyopathies	Coding	0.365833	0.000646556	206.995	0.755837	3.83503e-05	1896	1896	0	0	297971	297948	23	0	REGENIE_BETA=-1.005577;REGENIE_SE=3.233872;MAC=23.000000	No	5	non-PW
TTN	Coding	2	178766593	178766612	ref	Coding	phecode_425.1	Primary/intrinsic cardiomyopathies	Coding	0.365805	0.000580693	230.438	0.75976	3.66829e-05	1896	1896	0	0	297971	297949	22	0	REGENIE_BETA=-1.005654;REGENIE_SE=3.288649;MAC=22.000000	No	4	non-PW
TTN	Coding	2	178766600	178766612	ref	Coding	phecode_425.1	Primary/intrinsic cardiomyopathies	Coding	0.365802	0.000479226	279.223	0.766504	3.50155e-05	1896	1896	0	0	297971	297950	21	0	REGENIE_BETA=-1.005663;REGENIE_SE=3.386631;MAC=21.000000	No	3	non-PW
TTN	Coding	2	178766603	178767768	ref	Coding	phecode_425.1	Primary/intrinsic cardiomyopathies	Coding	0.365467	0.000579999	230.287	0.759556	3.33481e-05	1896	1896	0	0	297971	297951	20	0	REGENIE_BETA=-1.006580;REGENIE_SE=3.288788;MAC=20.000000	No	5	non-PW
TTN	Coding	2	178532370	178532423	ref	Coding	phecode_425.1	Primary/intrinsic cardiomyopathies	Coding	0.364062	0.00250253	52.963	0.690873	3.33481e-05	1896	1896	0	0	297971	297951	20	0	REGENIE_BETA=-1.010430;REGENIE_SE=2.540875;MAC=20.000000	No	6	non-PW
TTN	Coding	2	178766612	178767781	ref	Coding	phecode_425.1	Primary/intrinsic cardiomyopathies	Coding	0.36513	0.00363364	36.6904	0.668402	5.66918e-05	1896	1896	0	0	297971	297937	34	0	REGENIE_BETA=-1.007502;REGENIE_SE=2.352093;MAC=34.000000	No	6	non-PW
TTN	Coding	2	178767760	178767787	ref	Coding	phecode_425.1	Primary/intrinsic cardiomyopathies	Coding	0.364946	0.00144556	92.134	0.720956	3.66829e-05	1896	1896	0	0	297971	297949	22	0	REGENIE_BETA=-1.008007;REGENIE_SE=2.822118;MAC=22.000000	No	6	non-PW
TTN	Coding	2	178767767	178767787	ref	Coding	phecode_425.1	Primary/intrinsic cardiomyopathies	Coding	0.3649	0.00132701	100.34	0.724995	3.50155e-05	1896	1896	0	0	297971	297950	21	0	REGENIE_BETA=-1.008132;REGENIE_SE=2.865714;MAC=21.000000	No	5	non-PW
TTN	Coding	2	178767768	178767787	ref	Coding	phecode_425.1	Primary/intrinsic cardiomyopathies	Coding	0.364856	0.00124615	106.825	0.727881	3.33481e-05	1896	1896	0	0	297971	297951	20	0	REGENIE_BETA=-1.008252;REGENIE_SE=2.897730;MAC=20.000000	No	4	non-PW
TTN	Coding	2	178767781	178767797	ref	Coding	phecode_425.1	Primary/intrinsic cardiomyopathies	Coding	0.364803	0.00134041	99.2842	0.72444	3.50155e-05	1896	1896	0	0	297971	297950	21	0	REGENIE_BETA=-1.008397;REGENIE_SE=2.860453;MAC=21.000000	No	4	non-PW
TTN	Coding	2	178767781	178767797	ref	Coding	phecode_425.1	Primary/intrinsic cardiomyopathies	Coding	0.364803	0.00134041	99.2842	0.72444	3.50155e-05	1896	1896	0	0	297971	297950	21	0	REGENIE_BETA=-1.008397;REGENIE_SE=2.860453;MAC=21.000000	No	4	non-PW
TTN	Coding	2	178767787	178767893	ref	Coding	phecode_425.1	Primary/intrinsic cardiomyopathies	Coding	0.364751	0.00303031	43.9043	0.679881	4.66874e-05	1896	1896	0	0	297971	297943	28	0	REGENIE_BETA=-1.008540;REGENIE_SE=2.444204;MAC=28.000000	No	12	non-PW
TTN	Coding	2	178767797	178767893	ref	Coding	phecode_425.1	Primary/intrinsic cardiomyopathies	Coding	0.364623	0.00237439	55.9933	0.694469	4.00177e-05	1896	1896	0	0	297971	297947	24	0	REGENIE_BETA=-1.008891;REGENIE_SE=2.568477;MAC=24.000000	No	11	non-PW
TTN	Coding	2	178767828	178767893	ref	Coding	phecode_425.1	Primary/intrinsic cardiomyopathies	Coding	0.364795	0.00179989	73.9354	0.709816	3.66829e-05	1896	1896	0	0	297971	297949	22	0	REGENIE_BETA=-1.008420;REGENIE_SE=2.710056;MAC=22.000000	No	10	non-PW
TTN	Coding	2	178767838	178767893	ref	Coding	phecode_425.1	Primary/intrinsic cardiomyopathies	Coding	0.364753	0.00169922	78.2974	0.712751	3.50155e-05	1896	1896	0	0	297971	297950	21	0	REGENIE_BETA=-1.008536;REGENIE_SE=2.739362;MAC=21.000000	No	9	non-PW
TTN	Coding	2	178532370	178532423	ref	Coding	phecode_425.1	Primary/intrinsic cardiomyopathies	Coding	0.364062	0.00250253	52.963	0.690873	3.33481e-05	1896	1896	0	0	297971	297951	20	0	REGENIE_BETA=-1.010430;REGENIE_SE=2.540875;MAC=20.000000	No	6	non-PW
TTN	Coding	2	178767857	178767893	ref	Coding	phecode_425.1	Primary/intrinsic cardiomyopathies	Coding	0.364723	0.00148034	89.8598	0.71961	3.33481e-05	1896	1896	0	0	297971	297951	20	0	REGENIE_BETA=-1.008617;REGENIE_SE=2.809678;MAC=20.000000	No	8	non-PW
TTN	Coding	2	178767866	178767920	ref	Coding	phecode_425.1	Primary/intrinsic cardiomyopathies	Coding	0.36476	0.0014127	94.1815	0.721905	3.33481e-05	1896	1896	0	0	297971	297951	20	0	REGENIE_BETA=-1.008515;REGENIE_SE=2.833592;MAC=20.000000	No	8	non-PW
TTN	Coding	2	178767869	178768018	ref	Coding	phecode_425.1	Primary/intrinsic cardiomyopathies	Coding	0.364291	0.00187663	70.7159	0.707166	3.33481e-05	1896	1896	0	0	297971	297951	20	0	REGENIE_BETA=-1.009803;REGENIE_SE=2.688046;MAC=20.000000	No	8	non-PW
TTN	Coding	2	178767872	178768029	ref	Coding	phecode_425.1	Primary/intrinsic cardiomyopathies	Coding	0.364329	0.00194629	68.1991	0.705256	3.50155e-05	1896	1896	0	0	297971	297950	21	0	REGENIE_BETA=-1.009698;REGENIE_SE=2.669503;MAC=21.000000	No	8	non-PW
TTN	Coding	2	178767877	178768032	ref	Coding	phecode_425.1	Primary/intrinsic cardiomyopathies	Coding	0.364301	0.0019344	68.6082	0.70556	3.33481e-05	1896	1896	0	0	297971	297951	20	0	REGENIE_BETA=-1.009774;REGENIE_SE=2.672593;MAC=20.000000	No	9	non-PW
TTN	Coding	2	178767880	178768042	ref	Coding	phecode_425.1	Primary/intrinsic cardiomyopathies	Coding	0.364334	0.0020405	65.0521	0.702701	3.33481e-05	1896	1896	0	0	297971	297951	20	0	REGENIE_BETA=-1.009685;REGENIE_SE=2.645393;MAC=20.000000	No	9	non-PW
TTN	Coding	2	178767890	178768047	ref	Coding	phecode_425.1	Primary/intrinsic cardiomyopathies	Coding	0.364378	0.0034495	38.4899	0.671114	4.16851e-05	1896	1896	0	0	297971	297946	25	0	REGENIE_BETA=-1.009564;REGENIE_SE=2.377575;MAC=25.000000	No	10	non-PW
TTN	Coding	2	178767893	178768047	ref	Coding	phecode_425.1	Primary/intrinsic cardiomyopathies	Coding	0.364552	0.00282212	47.0917	0.684118	4.00177e-05	1896	1896	0	0	297971	297947	24	0	REGENIE_BETA=-1.009086;REGENIE_SE=2.480241;MAC=24.000000	No	9	non-PW
TTN	Coding	2	178767920	178768057	ref	Coding	phecode_425.1	Primary/intrinsic cardiomyopathies	Coding	0.364217	0.00271765	48.8119	0.686094	3.83503e-05	1896	1896	0	0	297971	297948	23	0	REGENIE_BETA=-1.010006;REGENIE_SE=2.499016;MAC=23.000000	No	10	non-PW
TTN	Coding	2	178767920	178768057	ref	Coding	phecode_425.1	Primary/intrinsic cardiomyopathies	Coding	0.364217	0.00271765	48.8119	0.686094	3.83503e-05	1896	1896	0	0	297971	297948	23	0	REGENIE_BETA=-1.010006;REGENIE_SE=2.499016;MAC=23.000000	No	10	non-PW
TTN	Coding	2	178532390	178532490	ref	Coding	phecode_425.1	Primary/intrinsic cardiomyopathies	Coding	0.364551	0.0035254	37.6971	0.66984	4.33526e-05	1896	1896	0	0	297971	297945	26	0	REGENIE_BETA=-1.009089;REGENIE_SE=2.366713;MAC=26.000000	No	7	non-PW
TTN	Coding	2	178768018	178768057	ref	Coding	phecode_425.1	Primary/intrinsic cardiomyopathies	Coding	0.364163	0.00248558	53.3537	0.691369	3.66829e-05	1896	1896	0	0	297971	297949	22	0	REGENIE_BETA=-1.010153;REGENIE_SE=2.544484;MAC=22.000000	No	9	non-PW
TTN	Coding	2	178768029	178768057	ref	Coding	phecode_425.1	Primary/intrinsic cardiomyopathies	Coding	0.364522	0.0018381	72.2901	0.708471	3.50155e-05	1896	1896	0	0	297971	297950	21	0	REGENIE_BETA=-1.009169;REGENIE_SE=2.698955;MAC=21.000000	No	8	non-PW
TTN	Coding	2	178768032	178768069	ref	Coding	phecode_425.1	Primary/intrinsic cardiomyopathies	Coding	0.364455	0.00201948	65.7731	0.703377	3.33481e-05	1896	1896	0	0	297971	297951	20	0	REGENIE_BETA=-1.009353;REGENIE_SE=2.650847;MAC=20.000000	No	8	non-PW
TTN	Coding	2	178768042	178768083	ref	Coding	phecode_425.1	Primary/intrinsic cardiomyopathies	Coding	0.36445	0.00189011	70.2731	0.706931	3.33481e-05	1896	1896	0	0	297971	297951	20	0	REGENIE_BETA=-1.009366;REGENIE_SE=2.684618;MAC=20.000000	No	9	non-PW
TTN	Coding	2	178768042	178768083	ref	Coding	phecode_425.1	Primary/intrinsic cardiomyopathies	Coding	0.36445	0.00189011	70.2731	0.706931	3.33481e-05	1896	1896	0	0	297971	297951	20	0	REGENIE_BETA=-1.009366;REGENIE_SE=2.684618;MAC=20.000000	No	9	non-PW
TTN	Coding	2	178768046	178768089	ref	Coding	phecode_425.1	Primary/intrinsic cardiomyopathies	Coding	0.364415	0.00177994	74.6081	0.710056	3.33481e-05	1896	1896	0	0	297971	297951	20	0	REGENIE_BETA=-1.009462;REGENIE_SE=2.715209;MAC=20.000000	No	9	non-PW
TTN	Coding	2	178768047	178768098	ref	Coding	phecode_425.1	Primary/intrinsic cardiomyopathies	Coding	0.364166	0.00289532	45.804	0.682156	3.83503e-05	1896	1896	0	0	297971	297948	23	0	REGENIE_BETA=-1.010144;REGENIE_SE=2.466635;MAC=23.000000	No	9	non-PW
TTN	Coding	2	178768048	178768107	ref	Coding	phecode_425.1	Primary/intrinsic cardiomyopathies	Coding	0.364282	0.00177426	74.7925	0.710103	3.50155e-05	1896	1896	0	0	297971	297950	21	0	REGENIE_BETA=-1.009827;REGENIE_SE=2.716654;MAC=21.000000	No	9	non-PW
TTN	Coding	2	178768057	178768114	ref	Coding	phecode_425.1	Primary/intrinsic cardiomyopathies	Coding	0.364909	0.00126895	104.936	0.727089	3.83503e-05	1896	1896	0	0	297971	297948	23	0	REGENIE_BETA=-1.008106;REGENIE_SE=2.888552;MAC=23.000000	No	11	non-PW
TTN	Coding	2	178768057	178768114	ref	Coding	phecode_425.1	Primary/intrinsic cardiomyopathies	Coding	0.364909	0.00126895	104.936	0.727089	3.83503e-05	1896	1896	0	0	297971	297948	23	0	REGENIE_BETA=-1.008106;REGENIE_SE=2.888552;MAC=23.000000	No	11	non-PW
TTN	Coding	2	178532390	178532490	ref	Coding	phecode_425.1	Primary/intrinsic cardiomyopathies	Coding	0.364551	0.0035254	37.6971	0.66984	4.33526e-05	1896	1896	0	0	297971	297945	26	0	REGENIE_BETA=-1.009089;REGENIE_SE=2.366713;MAC=26.000000	No	7	non-PW
TTN	Coding	2	178768069	178768115	ref	Coding	phecode_425.1	Primary/intrinsic cardiomyopathies	Coding	0.365027	0.000769159	173.235	0.74857	3.50155e-05	1896	1896	0	0	297971	297950	21	0	REGENIE_BETA=-1.007783;REGENIE_SE=3.144155;MAC=21.000000	No	11	non-PW
TTN	Coding	2	178768069	178768115	ref	Coding	phecode_425.1	Primary/intrinsic cardiomyopathies	Coding	0.365027	0.000769159	173.235	0.74857	3.50155e-05	1896	1896	0	0	297971	297950	21	0	REGENIE_BETA=-1.007783;REGENIE_SE=3.144155;MAC=21.000000	No	11	non-PW
TTN	Coding	2	178768079	178768115	ref	Coding	phecode_425.1	Primary/intrinsic cardiomyopathies	Coding	0.365075	0.000576617	231.14	0.75948	3.33481e-05	1896	1896	0	0	297971	297951	20	0	REGENIE_BETA=-1.007654;REGENIE_SE=3.291223;MAC=20.000000	No	10	non-PW
TTN	Coding	2	178768081	178768131	ref	Coding	phecode_425.1	Primary/intrinsic cardiomyopathies	Coding	0.365204	0.000755612	176.511	0.749403	3.83503e-05	1896	1896	0	0	297971	297948	23	0	REGENIE_BETA=-1.007300;REGENIE_SE=3.153468;MAC=23.000000	No	10	non-PW
TTN	Coding	2	178768083	178768131	ref	Coding	phecode_425.1	Primary/intrinsic cardiomyopathies	Coding	0.365168	0.000713001	187.023	0.751631	3.66829e-05	1896	1896	0	0	297971	297949	22	0	REGENIE_BETA=-1.007398;REGENIE_SE=3.183033;MAC=22.000000	No	9	non-PW
TTN	Coding	2	178768089	178768131	ref	Coding	phecode_425.1	Primary/intrinsic cardiomyopathies	Coding	0.365123	0.000608556	219.068	0.757552	3.50155e-05	1896	1896	0	0	297971	297950	21	0	REGENIE_BETA=-1.007521;REGENIE_SE=3.263785;MAC=21.000000	No	8	non-PW
TTN	Coding	2	178768098	178768131	ref	Coding	phecode_425.1	Primary/intrinsic cardiomyopathies	Coding	0.365101	0.000590147	225.873	0.758658	3.33481e-05	1896	1896	0	0	297971	297951	20	0	REGENIE_BETA=-1.007582;REGENIE_SE=3.279426;MAC=20.000000	No	7	non-PW
TTN	Coding	2	178768107	178768143	ref	Coding	phecode_425.1	Primary/intrinsic cardiomyopathies	Coding	0.366211	0.000376948	355.779	0.774709	4.00177e-05	1896	1896	0	0	297971	297947	24	0	REGENIE_BETA=-1.004546;REGENIE_SE=3.509685;MAC=24.000000	No	8	non-PW
TTN	Coding	2	178768108	178768143	ref	Coding	phecode_425.1	Primary/intrinsic cardiomyopathies	Coding	0.366192	0.000185766	721.86	0.795219	3.33481e-05	1896	1896	0	0	297971	297951	20	0	REGENIE_BETA=-1.004597;REGENIE_SE=3.870698;MAC=20.000000	No	7	non-PW
TTN	Coding	2	178768113	178768153	ref	Coding	phecode_425.1	Primary/intrinsic cardiomyopathies	Coding	0.366063	0.000302944	442.333	0.78137	3.83503e-05	1896	1896	0	0	297971	297948	23	0	REGENIE_BETA=-1.004951;REGENIE_SE=3.620991;MAC=23.000000	No	7	non-PW
TTN	Coding	2	178532391	178532490	ref	Coding	phecode_425.1	Primary/intrinsic cardiomyopathies	Coding	0.364533	0.00288392	46.0778	0.682762	4.00177e-05	1896	1896	0	0	297971	297947	24	0	REGENIE_BETA=-1.009138;REGENIE_SE=2.469162;MAC=24.000000	No	6	non-PW
TTN	Coding	2	178768114	178768153	ref	Coding	phecode_425.1	Primary/intrinsic cardiomyopathies	Coding	0.366056	0.000243536	550.213	0.78773	3.66829e-05	1896	1896	0	0	297971	297949	22	0	REGENIE_BETA=-1.004970;REGENIE_SE=3.732352;MAC=22.000000	No	6	non-PW
TTN	Coding	2	178768115	178768690	ref	Coding	phecode_425.1	Primary/intrinsic cardiomyopathies	Coding	0.36612	0.000172386	777.581	0.79713	3.33481e-05	1896	1896	0	0	297971	297951	20	0	REGENIE_BETA=-1.004793;REGENIE_SE=3.908736;MAC=20.000000	No	7	non-PW
TTN	Coding	2	178768131	178768703	ref	Coding	phecode_425.1	Primary/intrinsic cardiomyopathies	Coding	0.366133	0.00014679	913.23	0.801218	3.33481e-05	1896	1896	0	0	297971	297951	20	0	REGENIE_BETA=-1.004759;REGENIE_SE=3.990760;MAC=20.000000	No	7	non-PW
TTN	Coding	2	178768141	178768750	ref	Coding	phecode_425.1	Primary/intrinsic cardiomyopathies	Coding	0.365794	0.000261607	511.474	0.785514	3.33481e-05	1896	1896	0	0	297971	297951	20	0	REGENIE_BETA=-1.005685;REGENIE_SE=3.695466;MAC=20.000000	No	8	non-PW
TTN	Coding	2	178768143	178768786	ref	Coding	phecode_425.1	Primary/intrinsic cardiomyopathies	Coding	0.365755	0.000329288	406.261	0.778632	3.33481e-05	1896	1896	0	0	297971	297951	20	0	REGENIE_BETA=-1.005791;REGENIE_SE=3.578018;MAC=20.000000	No	8	non-PW
TTN	Coding	2	178768153	178768847	ref	Coding	phecode_425.1	Primary/intrinsic cardiomyopathies	Coding	0.365082	0.00208675	63.8721	0.702163	4.83548e-05	1896	1896	0	0	297971	297942	29	0	REGENIE_BETA=-1.007633;REGENIE_SE=2.635005;MAC=29.000000	No	14	non-PW
TTN	Coding	2	178768673	178768847	ref	Coding	phecode_425.1	Primary/intrinsic cardiomyopathies	Coding	0.365043	0.00164766	80.876	0.714573	4.16851e-05	1896	1896	0	0	297971	297946	25	0	REGENIE_BETA=-1.007741;REGENIE_SE=2.755489;MAC=25.000000	No	13	non-PW
TTN	Coding	2	178768690	178768847	ref	Coding	phecode_425.1	Primary/intrinsic cardiomyopathies	Coding	0.365016	0.00146163	91.1559	0.720481	4.00177e-05	1896	1896	0	0	297971	297947	24	0	REGENIE_BETA=-1.007815;REGENIE_SE=2.816575;MAC=24.000000	No	12	non-PW
TTN	Coding	2	178768703	178768847	ref	Coding	phecode_425.1	Primary/intrinsic cardiomyopathies	Coding	0.364983	0.00139644	95.3946	0.72265	3.83503e-05	1896	1896	0	0	297971	297948	23	0	REGENIE_BETA=-1.007904;REGENIE_SE=2.839810;MAC=23.000000	No	11	non-PW
TTN	Coding	2	178768712	178768847	ref	Coding	phecode_425.1	Primary/intrinsic cardiomyopathies	Coding	0.364923	0.00129568	102.78	0.726133	3.50155e-05	1896	1896	0	0	297971	297950	21	0	REGENIE_BETA=-1.008068;REGENIE_SE=2.877938;MAC=21.000000	No	10	non-PW
TTN	Coding	2	178547222	178547222	ref	Coding	phecode_425.1	Primary/intrinsic cardiomyopathies	Coding	0.364348	0.01139	11.6549	0.567972	7.83681e-05	1896	1896	0	0	297971	297924	47	0	REGENIE_BETA=-1.009645;REGENIE_SE=1.768081;MAC=47.000000	chr2:178547222:C:T	1	non-PW
TTN	Coding	2	178532402	178532490	ref	Coding	phecode_425.1	Primary/intrinsic cardiomyopathies	Coding	0.364525	0.00253359	52.4468	0.69059	3.83503e-05	1896	1896	0	0	297971	297948	23	0	REGENIE_BETA=-1.009159;REGENIE_SE=2.535229;MAC=23.000000	No	5	non-PW
TTN	Coding	2	178768712	178768847	ref	Coding	phecode_425.1	Primary/intrinsic cardiomyopathies	Coding	0.364923	0.00129568	102.78	0.726133	3.50155e-05	1896	1896	0	0	297971	297950	21	0	REGENIE_BETA=-1.008068;REGENIE_SE=2.877938;MAC=21.000000	No	10	non-PW
TTN	Coding	2	178768750	178768847	ref	Coding	phecode_425.1	Primary/intrinsic cardiomyopathies	Coding	0.364887	0.00112087	118.785	0.732698	3.33481e-05	1896	1896	0	0	297971	297951	20	0	REGENIE_BETA=-1.008167;REGENIE_SE=2.951833;MAC=20.000000	No	9	non-PW
TTN	Coding	2	178768786	178768855	ref	Coding	phecode_425.1	Primary/intrinsic cardiomyopathies	Coding	0.364958	0.00111607	119.342	0.732946	3.33481e-05	1896	1896	0	0	297971	297951	20	0	REGENIE_BETA=-1.007974;REGENIE_SE=2.954120;MAC=20.000000	No	10	non-PW
TTN	Coding	2	178768797	178768858	ref	Coding	phecode_425.1	Primary/intrinsic cardiomyopathies	Coding	0.364974	0.00104576	127.377	0.735816	3.33481e-05	1896	1896	0	0	297971	297951	20	0	REGENIE_BETA=-1.007928;REGENIE_SE=2.987342;MAC=20.000000	No	10	non-PW
TTN	Coding	2	178768801	178768868	ref	Coding	phecode_425.1	Primary/intrinsic cardiomyopathies	Coding	0.364284	0.00153271	86.5802	0.717523	3.33481e-05	1896	1896	0	0	297971	297951	20	0	REGENIE_BETA=-1.009822;REGENIE_SE=2.791324;MAC=20.000000	No	10	non-PW
TTN	Coding	2	178768820	178768871	ref	Coding	phecode_425.1	Primary/intrinsic cardiomyopathies	Coding	0.36414	0.00176635	75.0692	0.710209	3.33481e-05	1896	1896	0	0	297971	297951	20	0	REGENIE_BETA=-1.010216;REGENIE_SE=2.718737;MAC=20.000000	No	10	non-PW
TTN	Coding	2	178768822	178768873	ref	Coding	phecode_425.1	Primary/intrinsic cardiomyopathies	Coding	0.364189	0.00184712	71.8056	0.707913	3.50155e-05	1896	1896	0	0	297971	297950	21	0	REGENIE_BETA=-1.010082;REGENIE_SE=2.695991;MAC=21.000000	No	10	non-PW
TTN	Coding	2	178768829	178768873	ref	Coding	phecode_425.1	Primary/intrinsic cardiomyopathies	Coding	0.364123	0.00163977	80.8564	0.714006	3.33481e-05	1896	1896	0	0	297971	297951	20	0	REGENIE_BETA=-1.010262;REGENIE_SE=2.756651;MAC=20.000000	No	9	non-PW
TTN	Coding	2	178768835	178768879	ref	Coding	phecode_425.1	Primary/intrinsic cardiomyopathies	Coding	0.364117	0.0016929	78.3159	0.712377	3.33481e-05	1896	1896	0	0	297971	297951	20	0	REGENIE_BETA=-1.010280;REGENIE_SE=2.740372;MAC=20.000000	No	9	non-PW
TTN	Coding	2	178768847	178768886	ref	Coding	phecode_425.1	Primary/intrinsic cardiomyopathies	Coding	0.364123	0.00273053	48.5566	0.685715	4.00177e-05	1896	1896	0	0	297971	297947	24	0	REGENIE_BETA=-1.010264;REGENIE_SE=2.496472;MAC=24.000000	No	10	non-PW
TTN	Coding	2	178532402	178532490	ref	Coding	phecode_425.1	Primary/intrinsic cardiomyopathies	Coding	0.364525	0.00253359	52.4468	0.69059	3.83503e-05	1896	1896	0	0	297971	297948	23	0	REGENIE_BETA=-1.009159;REGENIE_SE=2.535229;MAC=23.000000	No	5	non-PW
TTN	Coding	2	178768847	178768886	ref	Coding	phecode_425.1	Primary/intrinsic cardiomyopathies	Coding	0.364123	0.00273053	48.5566	0.685715	4.00177e-05	1896	1896	0	0	297971	297947	24	0	REGENIE_BETA=-1.010264;REGENIE_SE=2.496472;MAC=24.000000	No	10	non-PW
TTN	Coding	2	178768849	178768921	ref	Coding	phecode_425.1	Primary/intrinsic cardiomyopathies	Coding	0.363775	0.0022571	58.6294	0.696566	3.33481e-05	1896	1896	0	0	297971	297951	20	0	REGENIE_BETA=-1.011219;REGENIE_SE=2.593137;MAC=20.000000	No	13	non-PW
TTN	Coding	2	178768855	178768922	ref	Coding	phecode_425.1	Primary/intrinsic cardiomyopathies	Coding	0.363733	0.00217869	60.7255	0.698521	3.33481e-05	1896	1896	0	0	297971	297951	20	0	REGENIE_BETA=-1.011334;REGENIE_SE=2.611118;MAC=20.000000	No	13	non-PW
TTN	Coding	2	178768855	178768922	ref	Coding	phecode_425.1	Primary/intrinsic cardiomyopathies	Coding	0.363733	0.00217869	60.7255	0.698521	3.33481e-05	1896	1896	0	0	297971	297951	20	0	REGENIE_BETA=-1.011334;REGENIE_SE=2.611118;MAC=20.000000	No	13	non-PW
TTN	Coding	2	178768858	178769679	ref	Coding	phecode_425.1	Primary/intrinsic cardiomyopathies	Coding	0.363587	0.0042323	31.2349	0.656115	4.16851e-05	1896	1896	0	0	297971	297946	25	0	REGENIE_BETA=-1.011738;REGENIE_SE=2.272120;MAC=25.000000	No	13	non-PW
TTN	Coding	2	178768868	178769679	ref	Coding	phecode_425.1	Primary/intrinsic cardiomyopathies	Coding	0.363533	0.00406326	32.5247	0.658979	4.00177e-05	1896	1896	0	0	297971	297947	24	0	REGENIE_BETA=-1.011885;REGENIE_SE=2.292840;MAC=24.000000	No	12	non-PW
TTN	Coding	2	178768871	178769679	ref	Coding	phecode_425.1	Primary/intrinsic cardiomyopathies	Coding	0.363876	0.00319166	41.4849	0.675693	3.83503e-05	1896	1896	0	0	297971	297948	23	0	REGENIE_BETA=-1.010942;REGENIE_SE=2.416509;MAC=23.000000	No	11	non-PW
TTN	Coding	2	178768873	178769679	ref	Coding	phecode_425.1	Primary/intrinsic cardiomyopathies	Coding	0.363918	0.0026837	49.3484	0.686564	3.66829e-05	1896	1896	0	0	297971	297949	22	0	REGENIE_BETA=-1.010827;REGENIE_SE=2.505012;MAC=22.000000	No	10	non-PW
TTN	Coding	2	178768879	178769679	ref	Coding	phecode_425.1	Primary/intrinsic cardiomyopathies	Coding	0.363846	0.00254481	52.0212	0.689676	3.33481e-05	1896	1896	0	0	297971	297951	20	0	REGENIE_BETA=-1.011023;REGENIE_SE=2.532024;MAC=20.000000	No	9	non-PW
TTN	Coding	2	178768879	178769679	ref	Coding	phecode_425.1	Primary/intrinsic cardiomyopathies	Coding	0.363846	0.00254481	52.0212	0.689676	3.33481e-05	1896	1896	0	0	297971	297951	20	0	REGENIE_BETA=-1.011023;REGENIE_SE=2.532024;MAC=20.000000	No	9	non-PW
TTN	Coding	2	178532417	178532516	ref	Coding	phecode_425.1	Primary/intrinsic cardiomyopathies	Coding	0.364892	0.00545129	24.4247	0.638324	5.66918e-05	1896	1896	0	0	297971	297937	34	0	REGENIE_BETA=-1.008154;REGENIE_SE=2.144810;MAC=34.000000	No	9	non-PW
TTN	Coding	2	178768886	178769685	ref	Coding	phecode_425.1	Primary/intrinsic cardiomyopathies	Coding	0.363896	0.00253412	52.2549	0.689973	3.50155e-05	1896	1896	0	0	297971	297950	21	0	REGENIE_BETA=-1.010889;REGENIE_SE=2.534241;MAC=21.000000	No	9	non-PW
TTN	Coding	2	178768891	178769714	ref	Coding	phecode_425.1	Primary/intrinsic cardiomyopathies	Coding	0.364028	0.0020161	65.7289	0.703076	3.33481e-05	1896	1896	0	0	297971	297951	20	0	REGENIE_BETA=-1.010525;REGENIE_SE=2.651102;MAC=20.000000	No	9	non-PW
TTN	Coding	2	178768915	178769717	ref	Coding	phecode_425.1	Primary/intrinsic cardiomyopathies	Coding	0.363788	0.00248034	53.3561	0.691134	3.83503e-05	1896	1896	0	0	297971	297948	23	0	REGENIE_BETA=-1.011185;REGENIE_SE=2.545033;MAC=23.000000	No	9	non-PW
TTN	Coding	2	178768916	178769717	ref	Coding	phecode_425.1	Primary/intrinsic cardiomyopathies	Coding	0.364163	0.00162403	81.6573	0.714527	3.50155e-05	1896	1896	0	0	297971	297950	21	0	REGENIE_BETA=-1.010155;REGENIE_SE=2.761626;MAC=21.000000	No	8	non-PW
TTN	Coding	2	178768921	178769717	ref	Coding	phecode_425.1	Primary/intrinsic cardiomyopathies	Coding	0.364095	0.00150135	88.2977	0.718377	3.33481e-05	1896	1896	0	0	297971	297951	20	0	REGENIE_BETA=-1.010339;REGENIE_SE=2.801609;MAC=20.000000	No	7	non-PW
TTN	Coding	2	178768922	178769738	ref	Coding	phecode_425.1	Primary/intrinsic cardiomyopathies	Coding	0.364099	0.00157408	84.2194	0.716039	3.50155e-05	1896	1896	0	0	297971	297950	21	0	REGENIE_BETA=-1.010329;REGENIE_SE=2.777477;MAC=21.000000	No	7	non-PW
TTN	Coding	2	178769679	178769783	ref	Coding	phecode_425.1	Primary/intrinsic cardiomyopathies	Coding	0.364086	0.00145972	90.8107	0.719743	3.33481e-05	1896	1896	0	0	297971	297951	20	0	REGENIE_BETA=-1.010366;REGENIE_SE=2.815941;MAC=20.000000	No	7	non-PW
TTN	Coding	2	178769685	178769810	ref	Coding	phecode_425.1	Primary/intrinsic cardiomyopathies	Coding	0.364813	0.00178319	74.635	0.710318	4.16851e-05	1896	1896	0	0	297971	297946	25	0	REGENIE_BETA=-1.008370;REGENIE_SE=2.714835;MAC=25.000000	No	7	non-PW
TTN	Coding	2	178769685	178769810	ref	Coding	phecode_425.1	Primary/intrinsic cardiomyopathies	Coding	0.364813	0.00178319	74.635	0.710318	4.16851e-05	1896	1896	0	0	297971	297946	25	0	REGENIE_BETA=-1.008370;REGENIE_SE=2.714835;MAC=25.000000	No	7	non-PW
TTN	Coding	2	178769697	178769810	ref	Coding	phecode_425.1	Primary/intrinsic cardiomyopathies	Coding	0.364727	0.00156018	85.2632	0.717029	3.83503e-05	1896	1896	0	0	297971	297948	23	0	REGENIE_BETA=-1.008607;REGENIE_SE=2.782883;MAC=23.000000	No	6	non-PW
TTN	Coding	2	178532417	178532516	ref	Coding	phecode_425.1	Primary/intrinsic cardiomyopathies	Coding	0.364892	0.00545129	24.4247	0.638324	5.66918e-05	1896	1896	0	0	297971	297937	34	0	REGENIE_BETA=-1.008154;REGENIE_SE=2.144810;MAC=34.000000	No	9	non-PW
TTN	Coding	2	178769714	178769810	ref	Coding	phecode_425.1	Primary/intrinsic cardiomyopathies	Coding	0.364589	0.00117647	112.986	0.730282	3.33481e-05	1896	1896	0	0	297971	297951	20	0	REGENIE_BETA=-1.008985;REGENIE_SE=2.926711;MAC=20.000000	No	5	non-PW
TTN	Coding	2	178769717	178769829	ref	Coding	phecode_425.1	Primary/intrinsic cardiomyopathies	Coding	0.364598	0.00114227	116.375	0.731616	3.33481e-05	1896	1896	0	0	297971	297951	20	0	REGENIE_BETA=-1.008960;REGENIE_SE=2.941778;MAC=20.000000	No	5	non-PW
TTN	Coding	2	178769738	178769855	ref	Coding	phecode_425.1	Primary/intrinsic cardiomyopathies	Coding	0.364473	0.00211318	62.8629	0.700907	3.83503e-05	1896	1896	0	0	297971	297948	23	0	REGENIE_BETA=-1.009302;REGENIE_SE=2.627731;MAC=23.000000	No	7	non-PW
TTN	Coding	2	178769783	178769855	ref	Coding	phecode_425.1	Primary/intrinsic cardiomyopathies	Coding	0.36448	0.00170999	77.6881	0.712185	3.50155e-05	1896	1896	0	0	297971	297950	21	0	REGENIE_BETA=-1.009283;REGENIE_SE=2.735757;MAC=21.000000	No	6	non-PW
TTN	Coding	2	178769810	178769855	ref	Coding	phecode_425.1	Primary/intrinsic cardiomyopathies	Coding	0.364429	0.00151143	87.8692	0.718338	3.33481e-05	1896	1896	0	0	297971	297951	20	0	REGENIE_BETA=-1.009425;REGENIE_SE=2.798661;MAC=20.000000	No	5	non-PW
TTN	Coding	2	178769810	178769855	ref	Coding	phecode_425.1	Primary/intrinsic cardiomyopathies	Coding	0.364429	0.00151143	87.8692	0.718338	3.33481e-05	1896	1896	0	0	297971	297951	20	0	REGENIE_BETA=-1.009425;REGENIE_SE=2.798661;MAC=20.000000	No	5	non-PW
TTN	Coding	2	178769829	178769907	ref	Coding	phecode_425.1	Primary/intrinsic cardiomyopathies	Coding	0.364299	0.00387968	34.2073	0.66304	4.66874e-05	1896	1896	0	0	297971	297943	28	0	REGENIE_BETA=-1.009782;REGENIE_SE=2.317502;MAC=28.000000	No	9	non-PW
TTN	Coding	2	178769837	178769907	ref	Coding	phecode_425.1	Primary/intrinsic cardiomyopathies	Coding	0.364252	0.00365339	36.3169	0.667126	4.502e-05	1896	1896	0	0	297971	297944	27	0	REGENIE_BETA=-1.009908;REGENIE_SE=2.348100;MAC=27.000000	No	8	non-PW
TTN	Coding	2	178769846	178769907	ref	Coding	phecode_425.1	Primary/intrinsic cardiomyopathies	Coding	0.364211	0.00351454	37.743	0.669697	4.33526e-05	1896	1896	0	0	297971	297945	26	0	REGENIE_BETA=-1.010023;REGENIE_SE=2.367810;MAC=26.000000	No	7	non-PW
TTN	Coding	2	178769855	178769907	ref	Coding	phecode_425.1	Primary/intrinsic cardiomyopathies	Coding	0.364109	0.0030457	43.5287	0.678921	4.00177e-05	1896	1896	0	0	297971	297947	24	0	REGENIE_BETA=-1.010302;REGENIE_SE=2.440720;MAC=24.000000	No	6	non-PW
TTN	Coding	2	178532423	178532516	ref	Coding	phecode_425.1	Primary/intrinsic cardiomyopathies	Coding	0.364865	0.00523973	25.4071	0.641429	5.50244e-05	1896	1896	0	0	297971	297938	33	0	REGENIE_BETA=-1.008229;REGENIE_SE=2.164966;MAC=33.000000	No	8	non-PW
TTN	Coding	2	178769856	178770063	ref	Coding	phecode_425.1	Primary/intrinsic cardiomyopathies	Coding	0.364402	0.00522159	25.4308	0.641183	5.3357e-05	1896	1896	0	0	297971	297939	32	0	REGENIE_BETA=-1.009496;REGENIE_SE=2.166089;MAC=32.000000	No	6	non-PW
TTN	Coding	2	178769868	178770063	ref	Coding	phecode_425.1	Primary/intrinsic cardiomyopathies	Coding	0.364353	0.0041175	32.2411	0.658907	4.66874e-05	1896	1896	0	0	297971	297943	28	0	REGENIE_BETA=-1.009633;REGENIE_SE=2.287223;MAC=28.000000	No	5	non-PW
TTN	Coding	2	178769904	178770063	ref	Coding	phecode_425.1	Primary/intrinsic cardiomyopathies	Coding	0.364401	0.00316828	41.9117	0.676695	4.16851e-05	1896	1896	0	0	297971	297946	25	0	REGENIE_BETA=-1.009500;REGENIE_SE=2.420996;MAC=25.000000	No	3	non-PW
TTN	Coding	2	178769904	178770063	ref	Coding	phecode_425.1	Primary/intrinsic cardiomyopathies	Coding	0.364401	0.00316828	41.9117	0.676695	4.16851e-05	1896	1896	0	0	297971	297946	25	0	REGENIE_BETA=-1.009500;REGENIE_SE=2.420996;MAC=25.000000	No	3	non-PW
TTN	Coding	2	178769904	178770063	ref	Coding	phecode_425.1	Primary/intrinsic cardiomyopathies	Coding	0.364401	0.00316828	41.9117	0.676695	4.16851e-05	1896	1896	0	0	297971	297946	25	0	REGENIE_BETA=-1.009500;REGENIE_SE=2.420996;MAC=25.000000	No	3	non-PW
TTN	Coding	2	178769907	178770063	ref	Coding	phecode_425.1	Primary/intrinsic cardiomyopathies	Coding	0.364308	0.0027351	48.5248	0.685794	3.83503e-05	1896	1896	0	0	297971	297948	23	0	REGENIE_BETA=-1.009756;REGENIE_SE=2.495878;MAC=23.000000	No	2	non-PW
TTN	Coding	2	178770063	178770107	ref	Coding	phecode_425.1	Primary/intrinsic cardiomyopathies	Coding	0.36446	0.00198914	66.7781	0.704202	3.50155e-05	1896	1896	0	0	297971	297950	21	0	REGENIE_BETA=-1.009339;REGENIE_SE=2.658577;MAC=21.000000	No	7	non-PW
TTN	Coding	2	178770063	178770107	ref	Coding	phecode_425.1	Primary/intrinsic cardiomyopathies	Coding	0.36446	0.00198914	66.7781	0.704202	3.50155e-05	1896	1896	0	0	297971	297950	21	0	REGENIE_BETA=-1.009339;REGENIE_SE=2.658577;MAC=21.000000	No	7	non-PW
TTN	Coding	2	178770063	178770107	ref	Coding	phecode_425.1	Primary/intrinsic cardiomyopathies	Coding	0.36446	0.00198914	66.7781	0.704202	3.50155e-05	1896	1896	0	0	297971	297950	21	0	REGENIE_BETA=-1.009339;REGENIE_SE=2.658577;MAC=21.000000	No	7	non-PW
TTN	Coding	2	178770071	178770203	ref	Coding	phecode_425.1	Primary/intrinsic cardiomyopathies	Coding	12.8691	2.30028	71.9971	0.028791	3.33481e-05	1896	1895	1	0	297971	297952	19	0	REGENIE_BETA=2.554829;REGENIE_SE=0.878484;MAC=20.000000	No	12	non-PW
TTN	Coding	2	178532447	178532516	ref	Coding	phecode_425.1	Primary/intrinsic cardiomyopathies	Coding	0.364859	0.00466019	28.5657	0.65041	5.16896e-05	1896	1896	0	0	297971	297940	31	0	REGENIE_BETA=-1.008245;REGENIE_SE=2.224762;MAC=31.000000	No	7	non-PW
TTN	Coding	2	178770078	178770221	ref	Coding	phecode_425.1	Primary/intrinsic cardiomyopathies	Coding	10.9347	1.98476	60.2424	0.0369931	3.83503e-05	1896	1895	1	0	297971	297949	22	0	REGENIE_BETA=2.391937;REGENIE_SE=0.870649;MAC=23.000000	No	12	non-PW
TTN	Coding	2	178770084	178770221	ref	Coding	phecode_425.1	Primary/intrinsic cardiomyopathies	Coding	11.1566	2.01791	61.6819	0.0359001	3.66829e-05	1896	1895	1	0	297971	297950	21	0	REGENIE_BETA=2.412028;REGENIE_SE=0.872446;MAC=22.000000	No	11	non-PW
TTN	Coding	2	178770092	178770221	ref	Coding	phecode_425.1	Primary/intrinsic cardiomyopathies	Coding	12.1246	2.18201	67.3716	0.0315348	3.50155e-05	1896	1895	1	0	297971	297951	20	0	REGENIE_BETA=2.495235;REGENIE_SE=0.875010;MAC=21.000000	No	10	non-PW
TTN	Coding	2	178770096	178770228	ref	Coding	phecode_425.1	Primary/intrinsic cardiomyopathies	Coding	12.3612	2.21253	69.0611	0.0306612	3.33481e-05	1896	1895	1	0	297971	297952	19	0	REGENIE_BETA=2.514564;REGENIE_SE=0.877786;MAC=20.000000	No	10	non-PW
TTN	Coding	2	178770107	178770236	ref	Coding	phecode_425.1	Primary/intrinsic cardiomyopathies	Coding	12.0644	2.16204	67.3209	0.0318497	3.33481e-05	1896	1895	1	0	297971	297952	19	0	REGENIE_BETA=2.490261;REGENIE_SE=0.877164;MAC=20.000000	No	10	non-PW
TTN	Coding	2	178770128	178770267	ref	Coding	phecode_425.1	Primary/intrinsic cardiomyopathies	Coding	10.9698	1.99108	60.438	0.0368015	3.83503e-05	1896	1895	1	0	297971	297949	22	0	REGENIE_BETA=2.395147;REGENIE_SE=0.870664;MAC=23.000000	No	11	non-PW
TTN	Coding	2	178770128	178770267	ref	Coding	phecode_425.1	Primary/intrinsic cardiomyopathies	Coding	10.9698	1.99108	60.438	0.0368015	3.83503e-05	1896	1895	1	0	297971	297949	22	0	REGENIE_BETA=2.395147;REGENIE_SE=0.870664;MAC=23.000000	No	11	non-PW
TTN	Coding	2	178770131	178770267	ref	Coding	phecode_425.1	Primary/intrinsic cardiomyopathies	Coding	11.638	2.10007	64.4942	0.033613	3.66829e-05	1896	1895	1	0	297971	297950	21	0	REGENIE_BETA=2.454273;REGENIE_SE=0.873639;MAC=22.000000	No	10	non-PW
TTN	Coding	2	178770162	178770267	ref	Coding	phecode_425.1	Primary/intrinsic cardiomyopathies	Coding	0.365178	0.0010949	121.796	0.733972	3.33481e-05	1896	1896	0	0	297971	297951	20	0	REGENIE_BETA=-1.007371;REGENIE_SE=2.964196;MAC=20.000000	No	9	non-PW
TTN	Coding	2	178770176	178770418	ref	Coding	phecode_425.1	Primary/intrinsic cardiomyopathies	Coding	0.365063	0.00231667	57.5272	0.696296	4.33526e-05	1896	1896	0	0	297971	297945	26	0	REGENIE_BETA=-1.007685;REGENIE_SE=2.581650;MAC=26.000000	No	10	non-PW
TTN	Coding	2	178532447	178532516	ref	Coding	phecode_425.1	Primary/intrinsic cardiomyopathies	Coding	0.364859	0.00466019	28.5657	0.65041	5.16896e-05	1896	1896	0	0	297971	297940	31	0	REGENIE_BETA=-1.008245;REGENIE_SE=2.224762;MAC=31.000000	No	7	non-PW
TTN	Coding	2	178770190	178770418	ref	Coding	phecode_425.1	Primary/intrinsic cardiomyopathies	Coding	0.365029	0.00219832	60.6126	0.699226	4.16851e-05	1896	1896	0	0	297971	297946	25	0	REGENIE_BETA=-1.007779;REGENIE_SE=2.608355;MAC=25.000000	No	9	non-PW
TTN	Coding	2	178770203	178770418	ref	Coding	phecode_425.1	Primary/intrinsic cardiomyopathies	Coding	0.364932	0.00143075	93.0807	0.721442	3.33481e-05	1896	1896	0	0	297971	297951	20	0	REGENIE_BETA=-1.008043;REGENIE_SE=2.827353;MAC=20.000000	No	8	non-PW
TTN	Coding	2	178770221	178770419	ref	Coding	phecode_425.1	Primary/intrinsic cardiomyopathies	Coding	0.365014	0.00128986	103.294	0.726418	3.33481e-05	1896	1896	0	0	297971	297951	20	0	REGENIE_BETA=-1.007820;REGENIE_SE=2.880358;MAC=20.000000	No	8	non-PW
TTN	Coding	2	178770228	178770430	ref	Coding	phecode_425.1	Primary/intrinsic cardiomyopathies	Coding	0.365359	0.000939316	142.111	0.740705	3.33481e-05	1896	1896	0	0	297971	297951	20	0	REGENIE_BETA=-1.006874;REGENIE_SE=3.042650;MAC=20.000000	No	9	non-PW
TTN	Coding	2	178770236	178770441	ref	Coding	phecode_425.1	Primary/intrinsic cardiomyopathies	Coding	0.365454	0.000928865	143.784	0.741248	3.50155e-05	1896	1896	0	0	297971	297950	21	0	REGENIE_BETA=-1.006616;REGENIE_SE=3.048490;MAC=21.000000	No	9	non-PW
TTN	Coding	2	178770242	178770441	ref	Coding	phecode_425.1	Primary/intrinsic cardiomyopathies	Coding	0.365472	0.000755157	176.876	0.749632	3.33481e-05	1896	1896	0	0	297971	297951	20	0	REGENIE_BETA=-1.006567;REGENIE_SE=3.154149;MAC=20.000000	No	8	non-PW
TTN	Coding	2	178770267	178770451	ref	Coding	phecode_425.1	Primary/intrinsic cardiomyopathies	Coding	0.365471	0.00204011	65.4715	0.703755	4.66874e-05	1896	1896	0	0	297971	297943	28	0	REGENIE_BETA=-1.006569;REGENIE_SE=2.647082;MAC=28.000000	No	8	non-PW
TTN	Coding	2	178770418	178770451	ref	Coding	phecode_425.1	Primary/intrinsic cardiomyopathies	Coding	0.3655	0.00132419	100.885	0.725602	4.00177e-05	1896	1896	0	0	297971	297947	24	0	REGENIE_BETA=-1.006488;REGENIE_SE=2.867638;MAC=24.000000	No	7	non-PW
TTN	Coding	2	178770418	178770451	ref	Coding	phecode_425.1	Primary/intrinsic cardiomyopathies	Coding	0.3655	0.00132419	100.885	0.725602	4.00177e-05	1896	1896	0	0	297971	297947	24	0	REGENIE_BETA=-1.006488;REGENIE_SE=2.867638;MAC=24.000000	No	7	non-PW
TTN	Coding	2	178770418	178770451	ref	Coding	phecode_425.1	Primary/intrinsic cardiomyopathies	Coding	0.3655	0.00132419	100.885	0.725602	4.00177e-05	1896	1896	0	0	297971	297947	24	0	REGENIE_BETA=-1.006488;REGENIE_SE=2.867638;MAC=24.000000	No	7	non-PW
TTN	Coding	2	178532490	178532516	ref	Coding	phecode_425.1	Primary/intrinsic cardiomyopathies	Coding	0.364851	0.00430078	30.9516	0.65631	5.00222e-05	1896	1896	0	0	297971	297941	30	0	REGENIE_BETA=-1.008266;REGENIE_SE=2.265701;MAC=30.000000	No	6	non-PW
TTN	Coding	2	178770418	178770451	ref	Coding	phecode_425.1	Primary/intrinsic cardiomyopathies	Coding	0.3655	0.00132419	100.885	0.725602	4.00177e-05	1896	1896	0	0	297971	297947	24	0	REGENIE_BETA=-1.006488;REGENIE_SE=2.867638;MAC=24.000000	No	7	non-PW
TTN	Coding	2	178770419	178770462	ref	Coding	phecode_425.1	Primary/intrinsic cardiomyopathies	Coding	0.365764	0.000595437	224.681	0.758821	3.33481e-05	1896	1896	0	0	297971	297951	20	0	REGENIE_BETA=-1.005766;REGENIE_SE=3.275799;MAC=20.000000	No	7	non-PW
TTN	Coding	2	178770426	178770502	ref	Coding	phecode_425.1	Primary/intrinsic cardiomyopathies	Coding	0.365288	0.00103888	128.442	0.736356	3.50155e-05	1896	1896	0	0	297971	297950	21	0	REGENIE_BETA=-1.007068;REGENIE_SE=2.991150;MAC=21.000000	No	7	non-PW
TTN	Coding	2	178770430	178770504	ref	Coding	phecode_425.1	Primary/intrinsic cardiomyopathies	Coding	0.365092	0.00110014	121.159	0.733691	3.33481e-05	1896	1896	0	0	297971	297951	20	0	REGENIE_BETA=-1.007607;REGENIE_SE=2.961641;MAC=20.000000	No	7	non-PW
TTN	Coding	2	178770430	178770504	ref	Coding	phecode_425.1	Primary/intrinsic cardiomyopathies	Coding	0.365092	0.00110014	121.159	0.733691	3.33481e-05	1896	1896	0	0	297971	297951	20	0	REGENIE_BETA=-1.007607;REGENIE_SE=2.961641;MAC=20.000000	No	7	non-PW
TTN	Coding	2	178770441	178770528	ref	Coding	phecode_425.1	Primary/intrinsic cardiomyopathies	Coding	0.365068	0.000929807	143.336	0.7409	3.16807e-05	1896	1896	0	0	297971	297952	19	0	REGENIE_BETA=-1.007672;REGENIE_SE=3.047435;MAC=19.000000	No	7	non-PW
TTN	Coding	2	178770451	178770543	ref	Coding	phecode_425.1	Primary/intrinsic cardiomyopathies	Coding	0.365059	0.00114762	116.125	0.731787	3.33481e-05	1896	1896	0	0	297971	297951	20	0	REGENIE_BETA=-1.007698;REGENIE_SE=2.940037;MAC=20.000000	No	7	non-PW
TTN	Coding	2	178770459	178770633	ref	Coding	phecode_425.1	Primary/intrinsic cardiomyopathies	Coding	0.364908	0.00130357	102.149	0.725837	3.33481e-05	1896	1896	0	0	297971	297951	20	0	REGENIE_BETA=-1.008109;REGENIE_SE=2.874816;MAC=20.000000	No	11	non-PW
TTN	Coding	2	178770462	178771214	ref	Coding	phecode_425.1	Primary/intrinsic cardiomyopathies	Coding	0.364428	0.00181187	73.2989	0.709141	3.33481e-05	1896	1896	0	0	297971	297951	20	0	REGENIE_BETA=-1.009425;REGENIE_SE=2.706157;MAC=20.000000	No	13	non-PW
TTN	Coding	2	178770502	178771219	ref	Coding	phecode_425.1	Primary/intrinsic cardiomyopathies	Coding	0.364523	0.00192598	68.9921	0.705995	3.50155e-05	1896	1896	0	0	297971	297950	21	0	REGENIE_BETA=-1.009165;REGENIE_SE=2.675129;MAC=21.000000	No	13	non-PW
TTN	Coding	2	178532496	178532516	ref	Coding	phecode_425.1	Primary/intrinsic cardiomyopathies	Coding	0.364668	0.00248619	53.4885	0.691838	3.83503e-05	1896	1896	0	0	297971	297948	23	0	REGENIE_BETA=-1.008767;REGENIE_SE=2.545065;MAC=23.000000	No	5	non-PW
TTN	Coding	2	178770502	178771219	ref	Coding	phecode_425.1	Primary/intrinsic cardiomyopathies	Coding	0.364523	0.00192598	68.9921	0.705995	3.50155e-05	1896	1896	0	0	297971	297950	21	0	REGENIE_BETA=-1.009165;REGENIE_SE=2.675129;MAC=21.000000	No	13	non-PW
TTN	Coding	2	178770504	178771220	ref	Coding	phecode_425.1	Primary/intrinsic cardiomyopathies	Coding	0.364682	0.00174377	76.2673	0.711358	3.50155e-05	1896	1896	0	0	297971	297950	21	0	REGENIE_BETA=-1.008730;REGENIE_SE=2.726057;MAC=21.000000	No	13	non-PW
TTN	Coding	2	178770528	178771223	ref	Coding	phecode_425.1	Primary/intrinsic cardiomyopathies	Coding	0.364258	0.00193098	68.713	0.705615	3.50155e-05	1896	1896	0	0	297971	297950	21	0	REGENIE_BETA=-1.009894;REGENIE_SE=2.673433;MAC=21.000000	No	13	non-PW
TTN	Coding	2	178770543	178771223	ref	Coding	phecode_425.1	Primary/intrinsic cardiomyopathies	Coding	0.364199	0.00180499	73.4857	0.709134	3.33481e-05	1896	1896	0	0	297971	297951	20	0	REGENIE_BETA=-1.010054;REGENIE_SE=2.707777;MAC=20.000000	No	12	non-PW
TTN	Coding	2	178770588	178771251	ref	Coding	phecode_425.1	Primary/intrinsic cardiomyopathies	Coding	0.364287	0.00263977	50.2714	0.687916	4.16851e-05	1896	1896	0	0	297971	297946	25	0	REGENIE_BETA=-1.009813;REGENIE_SE=2.513949;MAC=25.000000	No	13	non-PW
TTN	Coding	2	178770598	178771251	ref	Coding	phecode_425.1	Primary/intrinsic cardiomyopathies	Coding	0.364273	0.00160013	82.9275	0.71537	3.66829e-05	1896	1896	0	0	297971	297949	22	0	REGENIE_BETA=-1.009851;REGENIE_SE=2.769345;MAC=22.000000	No	12	non-PW
TTN	Coding	2	178770616	178771251	ref	Coding	phecode_425.1	Primary/intrinsic cardiomyopathies	Coding	0.364209	0.00140767	94.2327	0.721604	3.50155e-05	1896	1896	0	0	297971	297950	21	0	REGENIE_BETA=-1.010027;REGENIE_SE=2.834641;MAC=21.000000	No	11	non-PW
TTN	Coding	2	178770616	178771251	ref	Coding	phecode_425.1	Primary/intrinsic cardiomyopathies	Coding	0.364209	0.00140767	94.2327	0.721604	3.50155e-05	1896	1896	0	0	297971	297950	21	0	REGENIE_BETA=-1.010027;REGENIE_SE=2.834641;MAC=21.000000	No	11	non-PW
TTN	Coding	2	178770627	178771251	ref	Coding	phecode_425.1	Primary/intrinsic cardiomyopathies	Coding	0.364136	0.00124582	106.432	0.72729	3.33481e-05	1896	1896	0	0	297971	297951	20	0	REGENIE_BETA=-1.010227;REGENIE_SE=2.896856;MAC=20.000000	No	10	non-PW
TTN	Coding	2	178770627	178771251	ref	Coding	phecode_425.1	Primary/intrinsic cardiomyopathies	Coding	0.364136	0.00124582	106.432	0.72729	3.33481e-05	1896	1896	0	0	297971	297951	20	0	REGENIE_BETA=-1.010227;REGENIE_SE=2.896856;MAC=20.000000	No	10	non-PW
TTN	Coding	2	178532498	178532516	ref	Coding	phecode_425.1	Primary/intrinsic cardiomyopathies	Coding	0.364623	0.00232301	57.2319	0.695725	3.66829e-05	1896	1896	0	0	297971	297949	22	0	REGENIE_BETA=-1.008891;REGENIE_SE=2.579640;MAC=22.000000	No	4	non-PW
TTN	Coding	2	178770627	178771251	ref	Coding	phecode_425.1	Primary/intrinsic cardiomyopathies	Coding	0.364136	0.00124582	106.432	0.72729	3.33481e-05	1896	1896	0	0	297971	297951	20	0	REGENIE_BETA=-1.010227;REGENIE_SE=2.896856;MAC=20.000000	No	10	non-PW
TTN	Coding	2	178770633	178771302	ref	Coding	phecode_425.1	Primary/intrinsic cardiomyopathies	Coding	0.364177	0.00132404	100.167	0.724488	3.33481e-05	1896	1896	0	0	297971	297951	20	0	REGENIE_BETA=-1.010116;REGENIE_SE=2.865846;MAC=20.000000	No	11	non-PW
TTN	Coding	2	178770648	178771351	ref	Coding	phecode_425.1	Primary/intrinsic cardiomyopathies	Coding	0.364168	0.00136389	97.2352	0.723078	3.33481e-05	1896	1896	0	0	297971	297951	20	0	REGENIE_BETA=-1.010140;REGENIE_SE=2.850702;MAC=20.000000	No	11	non-PW
TTN	Coding	2	178770661	178771393	ref	Coding	phecode_425.1	Primary/intrinsic cardiomyopathies	Coding	0.36322	0.00203843	64.7208	0.701731	3.33481e-05	1896	1896	0	0	297971	297951	20	0	REGENIE_BETA=-1.012745;REGENIE_SE=2.644349;MAC=20.000000	No	11	non-PW
TTN	Coding	2	178770661	178771393	ref	Coding	phecode_425.1	Primary/intrinsic cardiomyopathies	Coding	0.36322	0.00203843	64.7208	0.701731	3.33481e-05	1896	1896	0	0	297971	297951	20	0	REGENIE_BETA=-1.012745;REGENIE_SE=2.644349;MAC=20.000000	No	11	non-PW
TTN	Coding	2	178771214	178771400	ref	Coding	phecode_425.1	Primary/intrinsic cardiomyopathies	Coding	0.363571	0.00158132	83.5909	0.715347	3.33481e-05	1896	1896	0	0	297971	297951	20	0	REGENIE_BETA=-1.011780;REGENIE_SE=2.774395;MAC=20.000000	No	11	non-PW
TTN	Coding	2	178771219	178771402	ref	Coding	phecode_425.1	Primary/intrinsic cardiomyopathies	Coding	0.363522	0.00183811	71.8937	0.707569	3.33481e-05	1896	1896	0	0	297971	297951	20	0	REGENIE_BETA=-1.011915;REGENIE_SE=2.697551;MAC=20.000000	No	11	non-PW
TTN	Coding	2	178771220	178771417	ref	Coding	phecode_425.1	Primary/intrinsic cardiomyopathies	Coding	0.36365	0.00204927	64.5309	0.701837	3.66829e-05	1896	1896	0	0	297971	297949	22	0	REGENIE_BETA=-1.011563;REGENIE_SE=2.642246;MAC=22.000000	No	12	non-PW
TTN	Coding	2	178771223	178771417	ref	Coding	phecode_425.1	Primary/intrinsic cardiomyopathies	Coding	0.363543	0.00143573	92.0532	0.720079	3.33481e-05	1896	1896	0	0	297971	297951	20	0	REGENIE_BETA=-1.011858;REGENIE_SE=2.823636;MAC=20.000000	No	11	non-PW
TTN	Coding	2	178771237	178771436	ref	Coding	phecode_425.1	Primary/intrinsic cardiomyopathies	Coding	0.36434	0.00383972	34.5713	0.663803	5.00222e-05	1896	1896	0	0	297971	297941	30	0	REGENIE_BETA=-1.009667;REGENIE_SE=2.322844;MAC=30.000000	No	11	non-PW
TTN	Coding	2	178547243	178547243	ref	Coding	phecode_425.1	Primary/intrinsic cardiomyopathies	Coding	0.364594	0.00486172	27.342	0.646923	5.3357e-05	1896	1896	0	0	297971	297939	32	0	REGENIE_BETA=-1.008970;REGENIE_SE=2.202792;MAC=32.000000	chr2:178547243:G:T	1	non-PW
TTN	Coding	2	178532502	178532516	ref	Coding	phecode_425.1	Primary/intrinsic cardiomyopathies	Coding	0.364621	0.00200446	66.3262	0.703934	3.50155e-05	1896	1896	0	0	297971	297950	21	0	REGENIE_BETA=-1.008898;REGENIE_SE=2.654887;MAC=21.000000	No	3	non-PW
TTN	Coding	2	178771251	178771436	ref	Coding	phecode_425.1	Primary/intrinsic cardiomyopathies	Coding	0.364314	0.00375718	35.3255	0.665275	4.83548e-05	1896	1896	0	0	297971	297942	29	0	REGENIE_BETA=-1.009740;REGENIE_SE=2.333893;MAC=29.000000	No	10	non-PW
TTN	Coding	2	178771251	178771436	ref	Coding	phecode_425.1	Primary/intrinsic cardiomyopathies	Coding	0.364314	0.00375718	35.3255	0.665275	4.83548e-05	1896	1896	0	0	297971	297942	29	0	REGENIE_BETA=-1.009740;REGENIE_SE=2.333893;MAC=29.000000	No	10	non-PW
TTN	Coding	2	178771301	178771436	ref	Coding	phecode_425.1	Primary/intrinsic cardiomyopathies	Coding	0.364138	0.00225631	58.7671	0.696927	3.66829e-05	1896	1896	0	0	297971	297949	22	0	REGENIE_BETA=-1.010222;REGENIE_SE=2.593825;MAC=22.000000	No	9	non-PW
TTN	Coding	2	178771302	178771436	ref	Coding	phecode_425.1	Primary/intrinsic cardiomyopathies	Coding	0.364095	0.00217101	61.0615	0.699055	3.50155e-05	1896	1896	0	0	297971	297950	21	0	REGENIE_BETA=-1.010342;REGENIE_SE=2.613427;MAC=21.000000	No	8	non-PW
TTN	Coding	2	178771351	178771436	ref	Coding	phecode_425.1	Primary/intrinsic cardiomyopathies	Coding	0.364033	0.00202582	65.4155	0.702819	3.33481e-05	1896	1896	0	0	297971	297951	20	0	REGENIE_BETA=-1.010510;REGENIE_SE=2.648655;MAC=20.000000	No	7	non-PW
TTN	Coding	2	178771351	178771436	ref	Coding	phecode_425.1	Primary/intrinsic cardiomyopathies	Coding	0.364033	0.00202582	65.4155	0.702819	3.33481e-05	1896	1896	0	0	297971	297951	20	0	REGENIE_BETA=-1.010510;REGENIE_SE=2.648655;MAC=20.000000	No	7	non-PW
TTN	Coding	2	178771393	178771454	ref	Coding	phecode_425.1	Primary/intrinsic cardiomyopathies	Coding	0.364036	0.00193463	68.4998	0.705312	3.33481e-05	1896	1896	0	0	297971	297951	20	0	REGENIE_BETA=-1.010503;REGENIE_SE=2.672158;MAC=20.000000	No	7	non-PW
TTN	Coding	2	178771400	178771457	ref	Coding	phecode_425.1	Primary/intrinsic cardiomyopathies	Coding	0.365129	0.00120557	110.587	0.729623	3.33481e-05	1896	1896	0	0	297971	297951	20	0	REGENIE_BETA=-1.007504;REGENIE_SE=2.915004;MAC=20.000000	No	7	non-PW
TTN	Coding	2	178771402	178771465	ref	Coding	phecode_425.1	Primary/intrinsic cardiomyopathies	Coding	0.364978	0.00180288	73.8869	0.709894	3.83503e-05	1896	1896	0	0	297971	297948	23	0	REGENIE_BETA=-1.007918;REGENIE_SE=2.709465;MAC=23.000000	No	7	non-PW
TTN	Coding	2	178771408	178771465	ref	Coding	phecode_425.1	Primary/intrinsic cardiomyopathies	Coding	0.365071	0.00144657	92.1331	0.721031	3.66829e-05	1896	1896	0	0	297971	297949	22	0	REGENIE_BETA=-1.007662;REGENIE_SE=2.821938;MAC=22.000000	No	6	non-PW
TTN	Coding	2	178532508	178532516	ref	Coding	phecode_425.1	Primary/intrinsic cardiomyopathies	Coding	0.364698	0.00161597	82.3066	0.715249	3.33481e-05	1896	1896	0	0	297971	297951	20	0	REGENIE_BETA=-1.008685;REGENIE_SE=2.764916;MAC=20.000000	No	2	non-PW
TTN	Coding	2	178771417	178771465	ref	Coding	phecode_425.1	Primary/intrinsic cardiomyopathies	Coding	0.365039	0.00127596	104.434	0.726943	3.50155e-05	1896	1896	0	0	297971	297950	21	0	REGENIE_BETA=-1.007751;REGENIE_SE=2.885925;MAC=21.000000	No	5	non-PW
TTN	Coding	2	178771417	178771465	ref	Coding	phecode_425.1	Primary/intrinsic cardiomyopathies	Coding	0.365039	0.00127596	104.434	0.726943	3.50155e-05	1896	1896	0	0	297971	297950	21	0	REGENIE_BETA=-1.007751;REGENIE_SE=2.885925;MAC=21.000000	No	5	non-PW
TTN	Coding	2	178771436	178771471	ref	Coding	phecode_425.1	Primary/intrinsic cardiomyopathies	Coding	0.365005	0.0010756	123.864	0.734613	3.33481e-05	1896	1896	0	0	297971	297951	20	0	REGENIE_BETA=-1.007845;REGENIE_SE=2.973029;MAC=20.000000	No	5	non-PW
TTN	Coding	2	178771454	178773248	ref	Coding	phecode_425.1	Primary/intrinsic cardiomyopathies	Coding	0.365234	0.00085734	155.593	0.74438	3.66829e-05	1896	1896	0	0	297971	297949	22	0	REGENIE_BETA=-1.007217;REGENIE_SE=3.089066;MAC=22.000000	No	12	non-PW
TTN	Coding	2	178771457	178773248	ref	Coding	phecode_425.1	Primary/intrinsic cardiomyopathies	Coding	0.36519	0.0007606	175.34	0.749135	3.50155e-05	1896	1896	0	0	297971	297950	21	0	REGENIE_BETA=-1.007336;REGENIE_SE=3.150091;MAC=21.000000	No	11	non-PW
TTN	Coding	2	178771465	178773248	ref	Coding	phecode_425.1	Primary/intrinsic cardiomyopathies	Coding	0.365163	0.000731487	182.291	0.750637	3.33481e-05	1896	1896	0	0	297971	297951	20	0	REGENIE_BETA=-1.007412;REGENIE_SE=3.169966;MAC=20.000000	No	10	non-PW
TTN	Coding	2	178771471	178773262	ref	Coding	phecode_425.1	Primary/intrinsic cardiomyopathies	Coding	0.365277	0.000683653	195.168	0.753321	3.33481e-05	1896	1896	0	0	297971	297951	20	0	REGENIE_BETA=-1.007100;REGENIE_SE=3.204631;MAC=20.000000	No	12	non-PW
TTN	Coding	2	178773145	178773282	ref	Coding	phecode_425.1	Primary/intrinsic cardiomyopathies	Coding	0.365084	0.0021679	61.4817	0.700055	5.3357e-05	1896	1896	0	0	297971	297939	32	0	REGENIE_BETA=-1.007628;REGENIE_SE=2.615541;MAC=32.000000	No	13	non-PW
TTN	Coding	2	178773168	178773282	ref	Coding	phecode_425.1	Primary/intrinsic cardiomyopathies	Coding	0.365054	0.0019785	67.3562	0.705034	5.16896e-05	1896	1896	0	0	297971	297940	31	0	REGENIE_BETA=-1.007710;REGENIE_SE=2.662143;MAC=31.000000	No	12	non-PW
TTN	Coding	2	178773171	178773282	ref	Coding	phecode_425.1	Primary/intrinsic cardiomyopathies	Coding	0.365017	0.00186407	71.4766	0.708178	5.00222e-05	1896	1896	0	0	297971	297941	30	0	REGENIE_BETA=-1.007810;REGENIE_SE=2.692488;MAC=30.000000	No	11	non-PW
TTN	Coding	2	178532508	178532516	ref	Coding	phecode_425.1	Primary/intrinsic cardiomyopathies	Coding	0.364698	0.00161597	82.3066	0.715249	3.33481e-05	1896	1896	0	0	297971	297951	20	0	REGENIE_BETA=-1.008685;REGENIE_SE=2.764916;MAC=20.000000	No	2	non-PW
TTN	Coding	2	178773197	178773282	ref	Coding	phecode_425.1	Primary/intrinsic cardiomyopathies	Coding	0.365026	0.00104136	127.952	0.736041	4.33526e-05	1896	1896	0	0	297971	297945	26	0	REGENIE_BETA=-1.007786;REGENIE_SE=2.989568;MAC=26.000000	No	10	non-PW
TTN	Coding	2	178773204	178773282	ref	Coding	phecode_425.1	Primary/intrinsic cardiomyopathies	Coding	0.364989	0.000889862	149.705	0.742661	4.16851e-05	1896	1896	0	0	297971	297946	25	0	REGENIE_BETA=-1.007888;REGENIE_SE=3.069728;MAC=25.000000	No	9	non-PW
TTN	Coding	2	178773217	178773282	ref	Coding	phecode_425.1	Primary/intrinsic cardiomyopathies	Coding	0.364954	0.000846858	157.277	0.744661	4.00177e-05	1896	1896	0	0	297971	297947	24	0	REGENIE_BETA=-1.007985;REGENIE_SE=3.094951;MAC=24.000000	No	8	non-PW
TTN	Coding	2	178773229	178773282	ref	Coding	phecode_425.1	Primary/intrinsic cardiomyopathies	Coding	0.364873	0.000742409	179.325	0.74984	3.66829e-05	1896	1896	0	0	297971	297949	22	0	REGENIE_BETA=-1.008206;REGENIE_SE=3.161999;MAC=22.000000	No	7	non-PW
TTN	Coding	2	178773229	178773282	ref	Coding	phecode_425.1	Primary/intrinsic cardiomyopathies	Coding	0.364873	0.000742409	179.325	0.74984	3.66829e-05	1896	1896	0	0	297971	297949	22	0	REGENIE_BETA=-1.008206;REGENIE_SE=3.161999;MAC=22.000000	No	7	non-PW
TTN	Coding	2	178773248	178773282	ref	Coding	phecode_425.1	Primary/intrinsic cardiomyopathies	Coding	0.36495	0.000534619	249.128	0.762092	3.50155e-05	1896	1896	0	0	297971	297950	21	0	REGENIE_BETA=-1.007994;REGENIE_SE=3.329634;MAC=21.000000	No	6	non-PW
TTN	Coding	2	178773248	178773282	ref	Coding	phecode_425.1	Primary/intrinsic cardiomyopathies	Coding	0.36495	0.000534619	249.128	0.762092	3.50155e-05	1896	1896	0	0	297971	297950	21	0	REGENIE_BETA=-1.007994;REGENIE_SE=3.329634;MAC=21.000000	No	6	non-PW
TTN	Coding	2	178773255	178773301	ref	Coding	phecode_425.1	Primary/intrinsic cardiomyopathies	Coding	0.364902	0.000608745	218.735	0.757377	3.50155e-05	1896	1896	0	0	297971	297950	21	0	REGENIE_BETA=-1.008126;REGENIE_SE=3.263318;MAC=21.000000	No	7	non-PW
TTN	Coding	2	178773258	178773301	ref	Coding	phecode_425.1	Primary/intrinsic cardiomyopathies	Coding	0.364861	0.000573052	232.306	0.759547	3.33481e-05	1896	1896	0	0	297971	297951	20	0	REGENIE_BETA=-1.008239;REGENIE_SE=3.294089;MAC=20.000000	No	6	non-PW
TTN	Coding	2	178773262	178773304	ref	Coding	phecode_425.1	Primary/intrinsic cardiomyopathies	Coding	0.364864	0.000452881	293.953	0.767759	3.33481e-05	1896	1896	0	0	297971	297951	20	0	REGENIE_BETA=-1.008231;REGENIE_SE=3.414170;MAC=20.000000	No	6	non-PW
TTN	Coding	2	178532516	178532517	ref	Coding	phecode_425.1	Primary/intrinsic cardiomyopathies	Coding	0.364744	0.00174913	76.0594	0.711255	3.50155e-05	1896	1896	0	0	297971	297950	21	0	REGENIE_BETA=-1.008560;REGENIE_SE=2.724578;MAC=21.000000	No	2	non-PW
TTN	Coding	2	178773279	178773321	ref	Coding	phecode_425.1	Primary/intrinsic cardiomyopathies	Coding	0.364893	0.000637488	208.862	0.755664	3.50155e-05	1896	1896	0	0	297971	297950	21	0	REGENIE_BETA=-1.008151;REGENIE_SE=3.239766;MAC=21.000000	No	7	non-PW
TTN	Coding	2	178773282	178773321	ref	Coding	phecode_425.1	Primary/intrinsic cardiomyopathies	Coding	0.36484	0.000583825	227.993	0.758858	3.33481e-05	1896	1896	0	0	297971	297951	20	0	REGENIE_BETA=-1.008297;REGENIE_SE=3.284556;MAC=20.000000	No	6	non-PW
TTN	Coding	2	178773288	178773345	ref	Coding	phecode_425.1	Primary/intrinsic cardiomyopathies	Coding	0.364557	0.00195209	68.0818	0.705304	3.33481e-05	1896	1896	0	0	297971	297951	20	0	REGENIE_BETA=-1.009073;REGENIE_SE=2.668305;MAC=20.000000	No	10	non-PW
TTN	Coding	2	178773301	178773353	ref	Coding	phecode_425.1	Primary/intrinsic cardiomyopathies	Coding	0.36459	0.00184458	72.0632	0.708347	3.33481e-05	1896	1896	0	0	297971	297951	20	0	REGENIE_BETA=-1.008981;REGENIE_SE=2.697256;MAC=20.000000	No	10	non-PW
TTN	Coding	2	178773301	178773353	ref	Coding	phecode_425.1	Primary/intrinsic cardiomyopathies	Coding	0.36459	0.00184458	72.0632	0.708347	3.33481e-05	1896	1896	0	0	297971	297951	20	0	REGENIE_BETA=-1.008981;REGENIE_SE=2.697256;MAC=20.000000	No	10	non-PW
TTN	Coding	2	178773304	178773498	ref	Coding	phecode_425.1	Primary/intrinsic cardiomyopathies	Coding	0.364671	0.00208005	63.9336	0.701961	3.50155e-05	1896	1896	0	0	297971	297950	21	0	REGENIE_BETA=-1.008759;REGENIE_SE=2.636071;MAC=21.000000	No	11	non-PW
TTN	Coding	2	178773320	178773498	ref	Coding	phecode_425.1	Primary/intrinsic cardiomyopathies	Coding	0.364653	0.00204595	64.9929	0.702849	3.33481e-05	1896	1896	0	0	297971	297951	20	0	REGENIE_BETA=-1.008808;REGENIE_SE=2.644480;MAC=20.000000	No	10	non-PW
TTN	Coding	2	178773320	178773498	ref	Coding	phecode_425.1	Primary/intrinsic cardiomyopathies	Coding	0.364653	0.00204595	64.9929	0.702849	3.33481e-05	1896	1896	0	0	297971	297951	20	0	REGENIE_BETA=-1.008808;REGENIE_SE=2.644480;MAC=20.000000	No	10	non-PW
TTN	Coding	2	178773321	178773513	ref	Coding	phecode_425.1	Primary/intrinsic cardiomyopathies	Coding	0.3647	0.00222673	59.7317	0.698199	3.50155e-05	1896	1896	0	0	297971	297950	21	0	REGENIE_BETA=-1.008680;REGENIE_SE=2.601345;MAC=21.000000	No	10	non-PW
TTN	Coding	2	178773325	178773532	ref	Coding	phecode_425.1	Primary/intrinsic cardiomyopathies	Coding	0.364873	0.00201579	66.0445	0.703859	3.66829e-05	1896	1896	0	0	297971	297949	22	0	REGENIE_BETA=-1.008206;REGENIE_SE=2.652363;MAC=22.000000	No	10	non-PW
TTN	Coding	2	178532517	178532557	ref	Coding	phecode_425.1	Primary/intrinsic cardiomyopathies	Coding	0.364752	0.00209671	63.4536	0.701596	3.83503e-05	1896	1896	0	0	297971	297948	23	0	REGENIE_BETA=-1.008538;REGENIE_SE=2.632113;MAC=23.000000	No	11	non-PW
TTN	Coding	2	178773326	178773532	ref	Coding	phecode_425.1	Primary/intrinsic cardiomyopathies	Coding	0.36483	0.00187411	71.021	0.707725	3.50155e-05	1896	1896	0	0	297971	297950	21	0	REGENIE_BETA=-1.008324;REGENIE_SE=2.689488;MAC=21.000000	No	9	non-PW
TTN	Coding	2	178773330	178773532	ref	Coding	phecode_425.1	Primary/intrinsic cardiomyopathies	Coding	0.364894	0.00152842	87.1148	0.718192	3.33481e-05	1896	1896	0	0	297971	297951	20	0	REGENIE_BETA=-1.008148;REGENIE_SE=2.793610;MAC=20.000000	No	8	non-PW
TTN	Coding	2	178773341	178773540	ref	Coding	phecode_425.1	Primary/intrinsic cardiomyopathies	Coding	0.36472	0.00319195	41.6738	0.676537	4.16851e-05	1896	1896	0	0	297971	297946	25	0	REGENIE_BETA=-1.008625;REGENIE_SE=2.417645;MAC=25.000000	No	9	non-PW
TTN	Coding	2	178773345	178773540	ref	Coding	phecode_425.1	Primary/intrinsic cardiomyopathies	Coding	0.364718	0.00254606	52.2453	0.690485	3.83503e-05	1896	1896	0	0	297971	297948	23	0	REGENIE_BETA=-1.008630;REGENIE_SE=2.532995;MAC=23.000000	No	8	non-PW
TTN	Coding	2	178773353	178773540	ref	Coding	phecode_425.1	Primary/intrinsic cardiomyopathies	Coding	0.36484	0.00193944	68.6321	0.70591	3.50155e-05	1896	1896	0	0	297971	297950	21	0	REGENIE_BETA=-1.008297;REGENIE_SE=2.672017;MAC=21.000000	No	7	non-PW
TTN	Coding	2	178773497	178773540	ref	Coding	phecode_425.1	Primary/intrinsic cardiomyopathies	Coding	0.364798	0.00176572	75.3674	0.710815	3.33481e-05	1896	1896	0	0	297971	297951	20	0	REGENIE_BETA=-1.008412;REGENIE_SE=2.719839;MAC=20.000000	No	6	non-PW
TTN	Coding	2	178773498	178773548	ref	Coding	phecode_425.1	Primary/intrinsic cardiomyopathies	Coding	0.364796	0.00175844	75.6784	0.711027	3.33481e-05	1896	1896	0	0	297971	297951	20	0	REGENIE_BETA=-1.008418;REGENIE_SE=2.721943;MAC=20.000000	No	6	non-PW
TTN	Coding	2	178773513	178773559	ref	Coding	phecode_425.1	Primary/intrinsic cardiomyopathies	Coding	0.364795	0.00158988	83.7018	0.71615	3.33481e-05	1896	1896	0	0	297971	297951	20	0	REGENIE_BETA=-1.008419;REGENIE_SE=2.773357;MAC=20.000000	No	7	non-PW
TTN	Coding	2	178773532	178773573	ref	Coding	phecode_425.1	Primary/intrinsic cardiomyopathies	Coding	0.364851	0.0017743	75.0247	0.710611	3.66829e-05	1896	1896	0	0	297971	297949	22	0	REGENIE_BETA=-1.008266;REGENIE_SE=2.717440;MAC=22.000000	No	8	non-PW
TTN	Coding	2	178773532	178773573	ref	Coding	phecode_425.1	Primary/intrinsic cardiomyopathies	Coding	0.364851	0.0017743	75.0247	0.710611	3.66829e-05	1896	1896	0	0	297971	297949	22	0	REGENIE_BETA=-1.008266;REGENIE_SE=2.717440;MAC=22.000000	No	8	non-PW
TTN	Coding	2	178532528	178532557	ref	Coding	phecode_425.1	Primary/intrinsic cardiomyopathies	Coding	0.36466	0.00180619	73.6227	0.709512	3.50155e-05	1896	1896	0	0	297971	297950	21	0	REGENIE_BETA=-1.008791;REGENIE_SE=2.708082;MAC=21.000000	No	10	non-PW
TTN	Coding	2	178773539	178773574	ref	Coding	phecode_425.1	Primary/intrinsic cardiomyopathies	Coding	0.364749	0.00143372	92.7951	0.721185	3.33481e-05	1896	1896	0	0	297971	297951	20	0	REGENIE_BETA=-1.008545;REGENIE_SE=2.826041;MAC=20.000000	No	8	non-PW
TTN	Coding	2	178773539	178773574	ref	Coding	phecode_425.1	Primary/intrinsic cardiomyopathies	Coding	0.364749	0.00143372	92.7951	0.721185	3.33481e-05	1896	1896	0	0	297971	297951	20	0	REGENIE_BETA=-1.008545;REGENIE_SE=2.826041;MAC=20.000000	No	8	non-PW
TTN	Coding	2	178773540	178773587	ref	Coding	phecode_425.1	Primary/intrinsic cardiomyopathies	Coding	0.364709	0.00338828	39.2566	0.672637	4.83548e-05	1896	1896	0	0	297971	297942	29	0	REGENIE_BETA=-1.008656;REGENIE_SE=2.387174;MAC=29.000000	No	10	non-PW
TTN	Coding	2	178773548	178773587	ref	Coding	phecode_425.1	Primary/intrinsic cardiomyopathies	Coding	0.365145	0.000697934	191.037	0.752433	3.33481e-05	1896	1896	0	0	297971	297951	20	0	REGENIE_BETA=-1.007459;REGENIE_SE=3.193899;MAC=20.000000	No	9	non-PW
TTN	Coding	2	178773555	178773588	ref	Coding	phecode_425.1	Primary/intrinsic cardiomyopathies	Coding	0.36471	0.00135229	98.3611	0.723944	3.83503e-05	1896	1896	0	0	297971	297948	23	0	REGENIE_BETA=-1.008654;REGENIE_SE=2.855817;MAC=23.000000	No	9	non-PW
TTN	Coding	2	178773559	178773588	ref	Coding	phecode_425.1	Primary/intrinsic cardiomyopathies	Coding	0.364705	0.00110779	120.068	0.733069	3.66829e-05	1896	1896	0	0	297971	297949	22	0	REGENIE_BETA=-1.008665;REGENIE_SE=2.957565;MAC=22.000000	No	8	non-PW
TTN	Coding	2	178773564	178773588	ref	Coding	phecode_425.1	Primary/intrinsic cardiomyopathies	Coding	0.364669	0.00106272	125.135	0.734867	3.50155e-05	1896	1896	0	0	297971	297950	21	0	REGENIE_BETA=-1.008765;REGENIE_SE=2.978708;MAC=21.000000	No	7	non-PW
TTN	Coding	2	178773573	178773588	ref	Coding	phecode_425.1	Primary/intrinsic cardiomyopathies	Coding	0.364641	0.00103135	128.922	0.736148	3.33481e-05	1896	1896	0	0	297971	297951	20	0	REGENIE_BETA=-1.008841;REGENIE_SE=2.993956;MAC=20.000000	No	6	non-PW
TTN	Coding	2	178773574	178773648	ref	Coding	phecode_425.1	Primary/intrinsic cardiomyopathies	Coding	0.363789	0.00271714	48.7065	0.685688	4.16851e-05	1896	1896	0	0	297971	297946	25	0	REGENIE_BETA=-1.011182;REGENIE_SE=2.498512;MAC=25.000000	No	8	non-PW
TTN	Coding	2	178773587	178773648	ref	Coding	phecode_425.1	Primary/intrinsic cardiomyopathies	Coding	0.36375	0.00263956	50.1274	0.687401	4.00177e-05	1896	1896	0	0	297971	297947	24	0	REGENIE_BETA=-1.011288;REGENIE_SE=2.513238;MAC=24.000000	No	7	non-PW
TTN	Coding	2	178532535	178532568	ref	Coding	phecode_425.1	Primary/intrinsic cardiomyopathies	Coding	0.363942	0.0085517	15.4886	0.597388	5.83592e-05	1896	1896	0	0	297971	297936	35	0	REGENIE_BETA=-1.010762;REGENIE_SE=1.913741;MAC=35.000000	No	12	non-PW
TTN	Coding	2	178773588	178773659	ref	Coding	phecode_425.1	Primary/intrinsic cardiomyopathies	Coding	0.363756	0.00153776	86.0464	0.7169	3.33481e-05	1896	1896	0	0	297971	297951	20	0	REGENIE_BETA=-1.011271;REGENIE_SE=2.788907;MAC=20.000000	No	9	non-PW
TTN	Coding	2	178773594	178773840	ref	Coding	phecode_425.1	Primary/intrinsic cardiomyopathies	Coding	0.363872	0.00190565	69.479	0.70597	3.50155e-05	1896	1896	0	0	297971	297950	21	0	REGENIE_BETA=-1.010953;REGENIE_SE=2.679630;MAC=21.000000	No	11	non-PW
TTN	Coding	2	178773621	178773840	ref	Coding	phecode_425.1	Primary/intrinsic cardiomyopathies	Coding	0.363825	0.00183133	72.28	0.708036	3.33481e-05	1896	1896	0	0	297971	297951	20	0	REGENIE_BETA=-1.011083;REGENIE_SE=2.699861;MAC=20.000000	No	10	non-PW
TTN	Coding	2	178773648	178773849	ref	Coding	phecode_425.1	Primary/intrinsic cardiomyopathies	Coding	0.363864	0.00207984	63.657	0.70122	3.50155e-05	1896	1896	0	0	297971	297950	21	0	REGENIE_BETA=-1.010976;REGENIE_SE=2.634990;MAC=21.000000	No	10	non-PW
TTN	Coding	2	178773650	178773867	ref	Coding	phecode_425.1	Primary/intrinsic cardiomyopathies	Coding	0.363575	0.00282487	46.7939	0.683098	4.00177e-05	1896	1896	0	0	297971	297947	24	0	REGENIE_BETA=-1.011770;REGENIE_SE=2.478374;MAC=24.000000	No	13	non-PW
TTN	Coding	2	178773651	178773867	ref	Coding	phecode_425.1	Primary/intrinsic cardiomyopathies	Coding	0.3635	0.00261276	50.5718	0.687771	3.83503e-05	1896	1896	0	0	297971	297948	23	0	REGENIE_BETA=-1.011977;REGENIE_SE=2.518093;MAC=23.000000	No	12	non-PW
TTN	Coding	2	178773654	178773906	ref	Coding	phecode_425.1	Primary/intrinsic cardiomyopathies	Coding	0.363287	0.00194936	67.7028	0.70422	3.33481e-05	1896	1896	0	0	297971	297951	20	0	REGENIE_BETA=-1.012563;REGENIE_SE=2.667238;MAC=20.000000	No	12	non-PW
TTN	Coding	2	178773659	178773921	ref	Coding	phecode_425.1	Primary/intrinsic cardiomyopathies	Coding	0.363288	0.00190683	69.2134	0.705406	3.33481e-05	1896	1896	0	0	297971	297951	20	0	REGENIE_BETA=-1.012560;REGENIE_SE=2.678496;MAC=20.000000	No	12	non-PW
TTN	Coding	2	178773665	178773924	ref	Coding	phecode_425.1	Primary/intrinsic cardiomyopathies	Coding	0.363344	0.00202864	65.0776	0.702109	3.50155e-05	1896	1896	0	0	297971	297950	21	0	REGENIE_BETA=-1.012405;REGENIE_SE=2.646980;MAC=21.000000	No	12	non-PW
TTN	Coding	2	178773672	178773931	ref	Coding	phecode_425.1	Primary/intrinsic cardiomyopathies	Coding	0.363443	0.00148236	89.1086	0.718436	3.33481e-05	1896	1896	0	0	297971	297951	20	0	REGENIE_BETA=-1.012132;REGENIE_SE=2.807188;MAC=20.000000	No	12	non-PW
TTN	Coding	2	178532538	178532568	ref	Coding	phecode_425.1	Primary/intrinsic cardiomyopathies	Coding	0.36391	0.00811995	16.3093	0.602352	5.66918e-05	1896	1896	0	0	297971	297937	34	0	REGENIE_BETA=-1.010848;REGENIE_SE=1.940129;MAC=34.000000	No	11	non-PW
TTN	Coding	2	178773840	178773937	ref	Coding	phecode_425.1	Primary/intrinsic cardiomyopathies	Coding	0.363474	0.00153617	86.002	0.716705	3.33481e-05	1896	1896	0	0	297971	297951	20	0	REGENIE_BETA=-1.012047;REGENIE_SE=2.789040;MAC=20.000000	No	12	non-PW
TTN	Coding	2	178773840	178773937	ref	Coding	phecode_425.1	Primary/intrinsic cardiomyopathies	Coding	0.363474	0.00153617	86.002	0.716705	3.33481e-05	1896	1896	0	0	297971	297951	20	0	REGENIE_BETA=-1.012047;REGENIE_SE=2.789040;MAC=20.000000	No	12	non-PW
TTN	Coding	2	178773849	178773939	ref	Coding	phecode_425.1	Primary/intrinsic cardiomyopathies	Coding	0.363546	0.00146104	90.4597	0.719232	3.33481e-05	1896	1896	0	0	297971	297951	20	0	REGENIE_BETA=-1.011851;REGENIE_SE=2.814723;MAC=20.000000	No	12	non-PW
TTN	Coding	2	178773853	178773945	ref	Coding	phecode_425.1	Primary/intrinsic cardiomyopathies	Coding	0.363543	0.00130291	101.437	0.724707	3.50155e-05	1896	1896	0	0	297971	297950	21	0	REGENIE_BETA=-1.011858;REGENIE_SE=2.873163;MAC=21.000000	No	12	non-PW
TTN	Coding	2	178773856	178773960	ref	Coding	phecode_425.1	Primary/intrinsic cardiomyopathies	Coding	0.363407	0.00096096	137.43	0.738185	3.33481e-05	1896	1896	0	0	297971	297951	20	0	REGENIE_BETA=-1.012232;REGENIE_SE=3.028293;MAC=20.000000	No	12	non-PW
TTN	Coding	2	178773867	178773978	ref	Coding	phecode_425.1	Primary/intrinsic cardiomyopathies	Coding	0.363509	0.00126169	104.732	0.726178	3.50155e-05	1896	1896	0	0	297971	297950	21	0	REGENIE_BETA=-1.011951;REGENIE_SE=2.889519;MAC=21.000000	No	13	non-PW
TTN	Coding	2	178773880	178774011	ref	Coding	phecode_425.1	Primary/intrinsic cardiomyopathies	Coding	0.364435	0.00232458	57.1341	0.695509	4.33526e-05	1896	1896	0	0	297971	297946	24	1	REGENIE_BETA=-1.009406;REGENIE_SE=2.579031;MAC=26.000000	No	13	non-PW
TTN	Coding	2	178773906	178774011	ref	Coding	phecode_425.1	Primary/intrinsic cardiomyopathies	Coding	0.364402	0.0022518	58.9701	0.697288	4.16851e-05	1896	1896	0	0	297971	297947	23	1	REGENIE_BETA=-1.009498;REGENIE_SE=2.595215;MAC=25.000000	No	12	non-PW
TTN	Coding	2	178773906	178774011	ref	Coding	phecode_425.1	Primary/intrinsic cardiomyopathies	Coding	0.364402	0.0022518	58.9701	0.697288	4.16851e-05	1896	1896	0	0	297971	297947	23	1	REGENIE_BETA=-1.009498;REGENIE_SE=2.595215;MAC=25.000000	No	12	non-PW
TTN	Coding	2	178773921	178774011	ref	Coding	phecode_425.1	Primary/intrinsic cardiomyopathies	Coding	0.364356	0.00200674	66.1549	0.70363	4.00177e-05	1896	1896	0	0	297971	297948	22	1	REGENIE_BETA=-1.009623;REGENIE_SE=2.653937;MAC=24.000000	No	11	non-PW
TTN	Coding	2	178532541	178532568	ref	Coding	phecode_425.1	Primary/intrinsic cardiomyopathies	Coding	0.36389	0.00802554	16.4993	0.60344	5.50244e-05	1896	1896	0	0	297971	297938	33	0	REGENIE_BETA=-1.010904;REGENIE_SE=1.946067;MAC=33.000000	No	10	non-PW
TTN	Coding	2	178773924	178774011	ref	Coding	phecode_425.1	Primary/intrinsic cardiomyopathies	Coding	0.364299	0.00179927	73.7601	0.70939	3.83503e-05	1896	1896	0	0	297971	297949	21	1	REGENIE_BETA=-1.009779;REGENIE_SE=2.709538;MAC=23.000000	No	10	non-PW
TTN	Coding	2	178773931	178774011	ref	Coding	phecode_425.1	Primary/intrinsic cardiomyopathies	Coding	0.364207	0.00158607	83.6322	0.715754	3.50155e-05	1896	1896	0	0	297971	297951	19	1	REGENIE_BETA=-1.010033;REGENIE_SE=2.773756;MAC=21.000000	No	9	non-PW
TTN	Coding	2	178773937	178774011	ref	Coding	phecode_425.1	Primary/intrinsic cardiomyopathies	Coding	0.364137	0.00142253	93.2112	0.721037	3.33481e-05	1896	1896	0	0	297971	297952	18	1	REGENIE_BETA=-1.010224;REGENIE_SE=2.829181;MAC=20.000000	No	8	non-PW
TTN	Coding	2	178773937	178774011	ref	Coding	phecode_425.1	Primary/intrinsic cardiomyopathies	Coding	0.364137	0.00142253	93.2112	0.721037	3.33481e-05	1896	1896	0	0	297971	297952	18	1	REGENIE_BETA=-1.010224;REGENIE_SE=2.829181;MAC=20.000000	No	8	non-PW
TTN	Coding	2	178773939	178774015	ref	Coding	phecode_425.1	Primary/intrinsic cardiomyopathies	Coding	0.364248	0.0022831	58.1124	0.69636	3.83503e-05	1896	1896	0	0	297971	297949	21	1	REGENIE_BETA=-1.009922;REGENIE_SE=2.587956;MAC=23.000000	No	8	non-PW
TTN	Coding	2	178773945	178774015	ref	Coding	phecode_425.1	Primary/intrinsic cardiomyopathies	Coding	0.364177	0.0018125	73.1725	0.708897	3.50155e-05	1896	1896	0	0	297971	297951	19	1	REGENIE_BETA=-1.010115;REGENIE_SE=2.705628;MAC=21.000000	No	7	non-PW
TTN	Coding	2	178773960	178774023	ref	Coding	phecode_425.1	Primary/intrinsic cardiomyopathies	Coding	0.364262	0.00236734	56.0488	0.694298	3.66829e-05	1896	1896	0	0	297971	297950	20	1	REGENIE_BETA=-1.009882;REGENIE_SE=2.569489;MAC=22.000000	No	7	non-PW
TTN	Coding	2	178773978	178774023	ref	Coding	phecode_425.1	Primary/intrinsic cardiomyopathies	Coding	0.364225	0.00229056	57.9159	0.696153	3.50155e-05	1896	1896	0	0	297971	297951	19	1	REGENIE_BETA=-1.009983;REGENIE_SE=2.586259;MAC=21.000000	No	6	non-PW
TTN	Coding	2	178773981	178774042	ref	Coding	phecode_425.1	Primary/intrinsic cardiomyopathies	Coding	0.364074	0.0029617	44.7547	0.680649	3.66829e-05	1896	1896	0	0	297971	297950	20	1	REGENIE_BETA=-1.010397;REGENIE_SE=2.454940;MAC=22.000000	No	5	non-PW
TTN	Coding	2	178774011	178774042	ref	Coding	phecode_425.1	Primary/intrinsic cardiomyopathies	Coding	0.364091	0.00251707	52.6653	0.690559	3.50155e-05	1896	1896	0	0	297971	297951	19	1	REGENIE_BETA=-1.010352;REGENIE_SE=2.537959;MAC=21.000000	No	4	non-PW
TTN	Coding	2	178532546	178532568	ref	Coding	phecode_425.1	Primary/intrinsic cardiomyopathies	Coding	0.36385	0.00770459	17.1828	0.60723	5.3357e-05	1896	1896	0	0	297971	297939	32	0	REGENIE_BETA=-1.011015;REGENIE_SE=1.966834;MAC=32.000000	No	9	non-PW
TTN	Coding	2	178774015	178774231	ref	Coding	phecode_425.1	Primary/intrinsic cardiomyopathies	Coding	0.364674	0.00309778	42.9298	0.678408	4.16851e-05	1896	1896	0	0	297971	297946	25	0	REGENIE_BETA=-1.008752;REGENIE_SE=2.432860;MAC=25.000000	No	8	non-PW
TTN	Coding	2	178774023	178774231	ref	Coding	phecode_425.1	Primary/intrinsic cardiomyopathies	Coding	0.364607	0.00197144	67.4319	0.704819	3.50155e-05	1896	1896	0	0	297971	297950	21	0	REGENIE_BETA=-1.008935;REGENIE_SE=2.663342;MAC=21.000000	No	7	non-PW
TTN	Coding	2	178774042	178774263	ref	Coding	phecode_425.1	Primary/intrinsic cardiomyopathies	Coding	0.364568	0.00180565	73.6074	0.709445	3.33481e-05	1896	1896	0	0	297971	297951	20	0	REGENIE_BETA=-1.009044;REGENIE_SE=2.708105;MAC=20.000000	No	8	non-PW
TTN	Coding	2	178774044	178774269	ref	Coding	phecode_425.1	Primary/intrinsic cardiomyopathies	Coding	0.36477	0.00182619	72.8605	0.709035	3.66829e-05	1896	1896	0	0	297971	297949	22	0	REGENIE_BETA=-1.008488;REGENIE_SE=2.702619;MAC=22.000000	No	9	non-PW
TTN	Coding	2	178774051	178774269	ref	Coding	phecode_425.1	Primary/intrinsic cardiomyopathies	Coding	0.364717	0.00142734	93.1932	0.721372	3.33481e-05	1896	1896	0	0	297971	297951	20	0	REGENIE_BETA=-1.008635;REGENIE_SE=2.828271;MAC=20.000000	No	8	non-PW
TTN	Coding	2	178774065	178774274	ref	Coding	phecode_425.1	Primary/intrinsic cardiomyopathies	Coding	0.36444	0.00167017	79.523	0.713354	3.33481e-05	1896	1896	0	0	297971	297951	20	0	REGENIE_BETA=-1.009392;REGENIE_SE=2.747723;MAC=20.000000	No	8	non-PW
TTN	Coding	2	178774086	178774306	ref	Coding	phecode_425.1	Primary/intrinsic cardiomyopathies	Coding	0.364727	0.00462077	28.7886	0.650901	5.66918e-05	1896	1896	0	0	297971	297937	34	0	REGENIE_BETA=-1.008606;REGENIE_SE=2.228912;MAC=34.000000	No	8	non-PW
TTN	Coding	2	178774231	178774306	ref	Coding	phecode_425.1	Primary/intrinsic cardiomyopathies	Coding	0.364669	0.0042645	31.1839	0.656728	5.3357e-05	1896	1896	0	0	297971	297939	32	0	REGENIE_BETA=-1.008764;REGENIE_SE=2.269769;MAC=32.000000	No	7	non-PW
TTN	Coding	2	178774231	178774306	ref	Coding	phecode_425.1	Primary/intrinsic cardiomyopathies	Coding	0.364669	0.0042645	31.1839	0.656728	5.3357e-05	1896	1896	0	0	297971	297939	32	0	REGENIE_BETA=-1.008764;REGENIE_SE=2.269769;MAC=32.000000	No	7	non-PW
TTN	Coding	2	178774253	178774306	ref	Coding	phecode_425.1	Primary/intrinsic cardiomyopathies	Coding	0.364775	0.00253202	52.5512	0.690866	4.33526e-05	1896	1896	0	0	297971	297945	26	0	REGENIE_BETA=-1.008474;REGENIE_SE=2.535895;MAC=26.000000	No	6	non-PW
TTN	Coding	2	178547481	178547481	ref	Coding	phecode_425.1	Primary/intrinsic cardiomyopathies	Coding	0.363897	0.00481107	27.5242	0.64695	4.83549e-05	1896	1896	0	0	297970	297941	29	0	REGENIE_BETA=-1.010885;REGENIE_SE=2.207158;MAC=29.000000	chr2:178547481:C:T	1	non-PW
TTN	Coding	2	178532547	178532568	ref	Coding	phecode_425.1	Primary/intrinsic cardiomyopathies	Coding	0.363765	0.00713499	18.546	0.614166	5.00222e-05	1896	1896	0	0	297971	297941	30	0	REGENIE_BETA=-1.011246;REGENIE_SE=2.005903;MAC=30.000000	No	8	non-PW
TTN	Coding	2	178774253	178774306	ref	Coding	phecode_425.1	Primary/intrinsic cardiomyopathies	Coding	0.364775	0.00253202	52.5512	0.690866	4.33526e-05	1896	1896	0	0	297971	297945	26	0	REGENIE_BETA=-1.008474;REGENIE_SE=2.535895;MAC=26.000000	No	6	non-PW
TTN	Coding	2	178774263	178774306	ref	Coding	phecode_425.1	Primary/intrinsic cardiomyopathies	Coding	0.364736	0.00233598	56.9492	0.695513	4.16851e-05	1896	1896	0	0	297971	297946	25	0	REGENIE_BETA=-1.008583;REGENIE_SE=2.576957;MAC=25.000000	No	5	non-PW
TTN	Coding	2	178774266	178774306	ref	Coding	phecode_425.1	Primary/intrinsic cardiomyopathies	Coding	0.364714	0.00182666	72.8191	0.708971	3.83503e-05	1896	1896	0	0	297971	297948	23	0	REGENIE_BETA=-1.008643;REGENIE_SE=2.702408;MAC=23.000000	No	4	non-PW
TTN	Coding	2	178774269	178774306	ref	Coding	phecode_425.1	Primary/intrinsic cardiomyopathies	Coding	0.36467	0.00172759	76.9769	0.711828	3.66829e-05	1896	1896	0	0	297971	297949	22	0	REGENIE_BETA=-1.008761;REGENIE_SE=2.730798;MAC=22.000000	No	3	non-PW
TTN	Coding	2	178774274	178774311	ref	Coding	phecode_425.1	Primary/intrinsic cardiomyopathies	Coding	0.364869	0.00456311	29.1752	0.65199	5.83592e-05	1896	1896	0	0	297971	297936	35	0	REGENIE_BETA=-1.008217;REGENIE_SE=2.235518;MAC=35.000000	No	3	non-PW
TTN	Coding	2	178774306	178774311	ref	Coding	phecode_425.1	Primary/intrinsic cardiomyopathies	Coding	0.365078	0.00327244	40.7287	0.675288	5.3357e-05	1896	1896	0	0	297971	297939	32	0	REGENIE_BETA=-1.007644;REGENIE_SE=2.405440;MAC=32.000000	No	2	non-PW
TTN	Coding	2	178774306	178774311	ref	Coding	phecode_425.1	Primary/intrinsic cardiomyopathies	Coding	0.365078	0.00327244	40.7287	0.675288	5.3357e-05	1896	1896	0	0	297971	297939	32	0	REGENIE_BETA=-1.007644;REGENIE_SE=2.405440;MAC=32.000000	No	2	non-PW
TTN	Coding	2	178774311	178774314	ref	Coding	phecode_425.1	Primary/intrinsic cardiomyopathies	Coding	0.363217	0.00592923	22.2502	0.629551	5.16896e-05	1896	1896	0	0	297971	297940	31	0	REGENIE_BETA=-1.012754;REGENIE_SE=2.099583;MAC=31.000000	No	3	non-PW
TTN	Coding	2	178774312	178774351	ref	Coding	phecode_425.1	Primary/intrinsic cardiomyopathies	Coding	0.362092	0.00593526	22.0901	0.628157	4.00177e-05	1896	1896	0	0	297971	297947	24	0	REGENIE_BETA=-1.015857;REGENIE_SE=2.097481;MAC=24.000000	No	6	non-PW
TTN	Coding	2	178774314	178774351	ref	Coding	phecode_425.1	Primary/intrinsic cardiomyopathies	Coding	0.362014	0.00534038	24.5402	0.636701	3.83503e-05	1896	1896	0	0	297971	297948	23	0	REGENIE_BETA=-1.016073;REGENIE_SE=2.151257;MAC=23.000000	No	5	non-PW
TTN	Coding	2	178532553	178532568	ref	Coding	phecode_425.1	Primary/intrinsic cardiomyopathies	Coding	0.363697	0.00656336	20.1536	0.621472	4.66874e-05	1896	1896	0	0	297971	297943	28	0	REGENIE_BETA=-1.011434;REGENIE_SE=2.048414;MAC=28.000000	No	7	non-PW
TTN	Coding	2	178774329	178774357	ref	Coding	phecode_425.1	Primary/intrinsic cardiomyopathies	Coding	0.363353	0.00258041	51.1645	0.688374	3.33481e-05	1896	1896	0	0	297971	297951	20	0	REGENIE_BETA=-1.012380;REGENIE_SE=2.524243;MAC=20.000000	No	5	non-PW
TTN	Coding	2	178774329	178774357	ref	Coding	phecode_425.1	Primary/intrinsic cardiomyopathies	Coding	0.363353	0.00258041	51.1645	0.688374	3.33481e-05	1896	1896	0	0	297971	297951	20	0	REGENIE_BETA=-1.012380;REGENIE_SE=2.524243;MAC=20.000000	No	5	non-PW
TTN	Coding	2	178774331	178774359	ref	Coding	phecode_425.1	Primary/intrinsic cardiomyopathies	Coding	0.364907	0.00161863	82.2652	0.715349	3.33481e-05	1896	1896	0	0	297971	297951	20	0	REGENIE_BETA=-1.008113;REGENIE_SE=2.764368;MAC=20.000000	No	5	non-PW
TTN	Coding	2	178774337	178774429	ref	Coding	phecode_425.1	Primary/intrinsic cardiomyopathies	Coding	0.363729	0.00223164	59.2832	0.697165	3.33481e-05	1896	1896	0	0	297971	297951	20	0	REGENIE_BETA=-1.011345;REGENIE_SE=2.598860;MAC=20.000000	No	5	non-PW
TTN	Coding	2	178774351	178774435	ref	Coding	phecode_425.1	Primary/intrinsic cardiomyopathies	Coding	0.364234	0.00613489	21.6249	0.627879	5.83592e-05	1896	1896	0	0	297971	297936	35	0	REGENIE_BETA=-1.009958;REGENIE_SE=2.083613;MAC=35.000000	No	5	non-PW
TTN	Coding	2	178774357	178774435	ref	Coding	phecode_425.1	Primary/intrinsic cardiomyopathies	Coding	0.364118	0.0035078	37.7962	0.66973	4.66874e-05	1896	1896	0	0	297971	297943	28	0	REGENIE_BETA=-1.010278;REGENIE_SE=2.368660;MAC=28.000000	No	4	non-PW
TTN	Coding	2	178774359	178774473	ref	Coding	phecode_425.1	Primary/intrinsic cardiomyopathies	Coding	0.363827	0.00135301	97.8335	0.723168	3.33481e-05	1896	1896	0	0	297971	297951	20	0	REGENIE_BETA=-1.011077;REGENIE_SE=2.854310;MAC=20.000000	No	4	non-PW
TTN	Coding	2	178774429	178774473	ref	Coding	phecode_425.1	Primary/intrinsic cardiomyopathies	Coding	0.363758	0.00126882	104.286	0.726126	3.16807e-05	1896	1896	0	0	297971	297952	19	0	REGENIE_BETA=-1.011266;REGENIE_SE=2.886994;MAC=19.000000	No	3	non-PW
TTN	Coding	2	178774429	178774473	ref	Coding	phecode_425.1	Primary/intrinsic cardiomyopathies	Coding	0.363758	0.00126882	104.286	0.726126	3.16807e-05	1896	1896	0	0	297971	297952	19	0	REGENIE_BETA=-1.011266;REGENIE_SE=2.886994;MAC=19.000000	No	3	non-PW
TTN	Coding	2	178774435	178774922	ref	Coding	phecode_425.1	Primary/intrinsic cardiomyopathies	Coding	0.36533	0.000740525	180.232	0.750288	3.16807e-05	1896	1896	0	0	297971	297952	19	0	REGENIE_BETA=-1.006953;REGENIE_SE=3.163935;MAC=19.000000	No	3	non-PW
TTN	Coding	2	178532556	178532568	ref	Coding	phecode_425.1	Primary/intrinsic cardiomyopathies	Coding	0.363659	0.00640582	20.645	0.623528	4.502e-05	1896	1896	0	0	297971	297944	27	0	REGENIE_BETA=-1.011537;REGENIE_SE=2.060758;MAC=27.000000	No	6	non-PW
TTN	Coding	2	178774473	178774944	ref	Coding	phecode_425.1	Primary/intrinsic cardiomyopathies	Coding	0.364398	0.00193829	68.5067	0.70554	3.50155e-05	1896	1896	0	0	297971	297950	21	0	REGENIE_BETA=-1.009509;REGENIE_SE=2.671703;MAC=21.000000	No	3	non-PW
TTN	Coding	2	178774922	178774960	ref	Coding	phecode_425.1	Primary/intrinsic cardiomyopathies	Coding	0.364371	0.00188135	70.5697	0.707106	3.33481e-05	1896	1896	0	0	297971	297951	20	0	REGENIE_BETA=-1.009583;REGENIE_SE=2.686878;MAC=20.000000	No	3	non-PW
TTN	Coding	2	178774944	178774978	ref	Coding	phecode_425.1	Primary/intrinsic cardiomyopathies	Coding	0.364409	0.00194525	68.2657	0.705358	3.50155e-05	1896	1896	0	0	297971	297950	21	0	REGENIE_BETA=-1.009478;REGENIE_SE=2.669889;MAC=21.000000	No	3	non-PW
TTN	Coding	2	178774944	178774978	ref	Coding	phecode_425.1	Primary/intrinsic cardiomyopathies	Coding	0.364409	0.00194525	68.2657	0.705358	3.50155e-05	1896	1896	0	0	297971	297950	21	0	REGENIE_BETA=-1.009478;REGENIE_SE=2.669889;MAC=21.000000	No	3	non-PW
TTN	Coding	2	178774960	178775062	ref	Coding	phecode_425.1	Primary/intrinsic cardiomyopathies	Coding	0.365676	0.000616465	216.912	0.757486	3.50155e-05	1896	1896	0	0	297971	297950	21	0	REGENIE_BETA=-1.006009;REGENIE_SE=3.257968;MAC=21.000000	No	12	non-PW
TTN	Coding	2	178774978	178775062	ref	Coding	phecode_425.1	Primary/intrinsic cardiomyopathies	Coding	0.365682	0.000496452	269.358	0.765206	3.33481e-05	1896	1896	0	0	297971	297951	20	0	REGENIE_BETA=-1.005992;REGENIE_SE=3.368446;MAC=20.000000	No	11	non-PW
TTN	Coding	2	178774980	178775088	ref	Coding	phecode_425.1	Primary/intrinsic cardiomyopathies	Coding	0.365657	0.000764517	174.888	0.749291	3.66829e-05	1896	1896	0	0	297971	297949	22	0	REGENIE_BETA=-1.006059;REGENIE_SE=3.148123;MAC=22.000000	No	11	non-PW
TTN	Coding	2	178774992	178775104	ref	Coding	phecode_425.1	Primary/intrinsic cardiomyopathies	Coding	0.363962	0.00162376	81.5812	0.714359	3.50155e-05	1896	1896	0	0	297971	297950	21	0	REGENIE_BETA=-1.010706;REGENIE_SE=2.761431;MAC=21.000000	No	12	non-PW
TTN	Coding	2	178774995	178775104	ref	Coding	phecode_425.1	Primary/intrinsic cardiomyopathies	Coding	0.363938	0.00159399	83.0935	0.715268	3.33481e-05	1896	1896	0	0	297971	297951	20	0	REGENIE_BETA=-1.010773;REGENIE_SE=2.770836;MAC=20.000000	No	11	non-PW
TTN	Coding	2	178775004	178775106	ref	Coding	phecode_425.1	Primary/intrinsic cardiomyopathies	Coding	0.364091	0.00162545	81.5543	0.714421	3.66829e-05	1896	1896	0	0	297971	297949	22	0	REGENIE_BETA=-1.010350;REGENIE_SE=2.761081;MAC=22.000000	No	11	non-PW
TTN	Coding	2	178532557	178532568	ref	Coding	phecode_425.1	Primary/intrinsic cardiomyopathies	Coding	0.36349	0.00399734	33.0532	0.660092	3.50155e-05	1896	1896	0	0	297971	297950	21	0	REGENIE_BETA=-1.012004;REGENIE_SE=2.301125;MAC=21.000000	No	4	non-PW
TTN	Coding	2	178775038	178775106	ref	Coding	phecode_425.1	Primary/intrinsic cardiomyopathies	Coding	0.364026	0.00140009	94.6476	0.721706	3.50155e-05	1896	1896	0	0	297971	297950	21	0	REGENIE_BETA=-1.010530;REGENIE_SE=2.837139;MAC=21.000000	No	10	non-PW
TTN	Coding	2	178775040	178775106	ref	Coding	phecode_425.1	Primary/intrinsic cardiomyopathies	Coding	0.363944	0.00125834	105.262	0.726667	3.33481e-05	1896	1896	0	0	297971	297951	20	0	REGENIE_BETA=-1.010755;REGENIE_SE=2.891484;MAC=20.000000	No	9	non-PW
TTN	Coding	2	178775052	178775107	ref	Coding	phecode_425.1	Primary/intrinsic cardiomyopathies	Coding	0.363919	0.00115193	114.97	0.730678	3.33481e-05	1896	1896	0	0	297971	297951	20	0	REGENIE_BETA=-1.010823;REGENIE_SE=2.936531;MAC=20.000000	No	9	non-PW
TTN	Coding	2	178775052	178775107	ref	Coding	phecode_425.1	Primary/intrinsic cardiomyopathies	Coding	0.363919	0.00115193	114.97	0.730678	3.33481e-05	1896	1896	0	0	297971	297951	20	0	REGENIE_BETA=-1.010823;REGENIE_SE=2.936531;MAC=20.000000	No	9	non-PW
TTN	Coding	2	178775058	178775113	ref	Coding	phecode_425.1	Primary/intrinsic cardiomyopathies	Coding	0.363952	0.0011785	112.398	0.729676	3.50155e-05	1896	1896	0	0	297971	297950	21	0	REGENIE_BETA=-1.010733;REGENIE_SE=2.924941;MAC=21.000000	No	9	non-PW
TTN	Coding	2	178775061	178775119	ref	Coding	phecode_425.1	Primary/intrinsic cardiomyopathies	Coding	0.363986	0.00132715	99.8276	0.724216	3.50155e-05	1896	1896	0	0	297971	297950	21	0	REGENIE_BETA=-1.010640;REGENIE_SE=2.864382;MAC=21.000000	No	10	non-PW
TTN	Coding	2	178775062	178775119	ref	Coding	phecode_425.1	Primary/intrinsic cardiomyopathies	Coding	0.363965	0.00130543	101.477	0.724974	3.33481e-05	1896	1896	0	0	297971	297951	20	0	REGENIE_BETA=-1.010697;REGENIE_SE=2.872771;MAC=20.000000	No	9	non-PW
TTN	Coding	2	178775088	178775140	ref	Coding	phecode_425.1	Primary/intrinsic cardiomyopathies	Coding	0.364037	0.00102491	129.302	0.73593	3.33481e-05	1896	1896	0	0	297971	297951	20	0	REGENIE_BETA=-1.010499;REGENIE_SE=2.996306;MAC=20.000000	No	10	non-PW
TTN	Coding	2	178775101	178775146	ref	Coding	phecode_425.1	Primary/intrinsic cardiomyopathies	Coding	0.36405	0.000902594	146.835	0.741331	3.33481e-05	1896	1896	0	0	297971	297951	20	0	REGENIE_BETA=-1.010464;REGENIE_SE=3.061165;MAC=20.000000	No	11	non-PW
TTN	Coding	2	178775104	178775376	ref	Coding	phecode_425.1	Primary/intrinsic cardiomyopathies	Coding	0.364282	0.00136408	97.2828	0.723169	3.66829e-05	1896	1896	0	0	297971	297949	22	0	REGENIE_BETA=-1.009827;REGENIE_SE=2.850792;MAC=22.000000	No	11	non-PW
TTN	Coding	2	178532568	178532571	ref	Coding	phecode_425.1	Primary/intrinsic cardiomyopathies	Coding	0.363678	0.00344241	38.4213	0.670534	4.00177e-05	1896	1896	0	0	297971	297948	22	1	REGENIE_BETA=-1.011486;REGENIE_SE=2.377644;MAC=24.000000	No	5	non-PW
TTN	Coding	2	178775106	178775376	ref	Coding	phecode_425.1	Primary/intrinsic cardiomyopathies	Coding	0.365659	0.000514374	259.94	0.763959	3.33481e-05	1896	1896	0	0	297971	297951	20	0	REGENIE_BETA=-1.006055;REGENIE_SE=3.350319;MAC=20.000000	No	10	non-PW
TTN	Coding	2	178775107	178775385	ref	Coding	phecode_425.1	Primary/intrinsic cardiomyopathies	Coding	0.365192	0.00086404	154.351	0.74403	3.33481e-05	1896	1896	0	0	297971	297951	20	0	REGENIE_BETA=-1.007332;REGENIE_SE=3.085036;MAC=20.000000	No	11	non-PW
TTN	Coding	2	178775113	178775391	ref	Coding	phecode_425.1	Primary/intrinsic cardiomyopathies	Coding	0.365177	0.00196982	67.6986	0.705383	4.16851e-05	1896	1896	0	0	297971	297946	25	0	REGENIE_BETA=-1.007374;REGENIE_SE=2.664559;MAC=25.000000	No	11	non-PW
TTN	Coding	2	178775113	178775391	ref	Coding	phecode_425.1	Primary/intrinsic cardiomyopathies	Coding	0.365177	0.00196982	67.6986	0.705383	4.16851e-05	1896	1896	0	0	297971	297946	25	0	REGENIE_BETA=-1.007374;REGENIE_SE=2.664559;MAC=25.000000	No	11	non-PW
TTN	Coding	2	178775119	178775391	ref	Coding	phecode_425.1	Primary/intrinsic cardiomyopathies	Coding	0.365123	0.00183688	72.5771	0.709047	3.83505e-05	1896	1896	0	0	297970	297947	23	0	REGENIE_BETA=-1.007520;REGENIE_SE=2.700136;MAC=23.000000	No	10	non-PW
TTN	Coding	2	178775125	178775391	ref	Coding	phecode_425.1	Primary/intrinsic cardiomyopathies	Coding	0.365074	0.00148788	89.5765	0.719665	3.50156e-05	1896	1896	0	0	297970	297949	21	0	REGENIE_BETA=-1.007656;REGENIE_SE=2.807577;MAC=21.000000	No	8	non-PW
TTN	Coding	2	178775125	178775391	ref	Coding	phecode_425.1	Primary/intrinsic cardiomyopathies	Coding	0.365074	0.00148788	89.5765	0.719665	3.50156e-05	1896	1896	0	0	297970	297949	21	0	REGENIE_BETA=-1.007656;REGENIE_SE=2.807577;MAC=21.000000	No	8	non-PW
TTN	Coding	2	178775140	178775391	ref	Coding	phecode_425.1	Primary/intrinsic cardiomyopathies	Coding	0.365036	0.0013989	95.2539	0.72261	3.33482e-05	1896	1896	0	0	297970	297950	20	0	REGENIE_BETA=-1.007760;REGENIE_SE=2.838984;MAC=20.000000	No	7	non-PW
TTN	Coding	2	178775140	178775391	ref	Coding	phecode_425.1	Primary/intrinsic cardiomyopathies	Coding	0.365036	0.0013989	95.2539	0.72261	3.33482e-05	1896	1896	0	0	297970	297950	20	0	REGENIE_BETA=-1.007760;REGENIE_SE=2.838984;MAC=20.000000	No	7	non-PW
TTN	Coding	2	178775143	178775431	ref	Coding	phecode_425.1	Primary/intrinsic cardiomyopathies	Coding	0.365033	0.00137325	97.0319	0.72349	3.33482e-05	1896	1896	0	0	297970	297950	20	0	REGENIE_BETA=-1.007768;REGENIE_SE=2.848424;MAC=20.000000	No	8	non-PW
TTN	Coding	2	178532570	178532597	ref	Coding	phecode_425.1	Primary/intrinsic cardiomyopathies	Coding	0.364674	0.00119507	111.28	0.729643	3.83503e-05	1896	1896	0	0	297971	297949	21	1	REGENIE_BETA=-1.008751;REGENIE_SE=2.918831;MAC=23.000000	No	7	non-PW
TTN	Coding	2	178775146	178775444	ref	Coding	phecode_425.1	Primary/intrinsic cardiomyopathies	Coding	0.365156	0.00252131	52.8847	0.691481	4.66875e-05	1896	1896	0	0	297970	297942	28	0	REGENIE_BETA=-1.007431;REGENIE_SE=2.538590;MAC=28.000000	No	8	non-PW
TTN	Coding	2	178775376	178775444	ref	Coding	phecode_425.1	Primary/intrinsic cardiomyopathies	Coding	0.365127	0.00233563	57.08	0.69589	4.50201e-05	1896	1896	0	0	297970	297943	27	0	REGENIE_BETA=-1.007511;REGENIE_SE=2.577580;MAC=27.000000	No	7	non-PW
TTN	Coding	2	178775376	178775444	ref	Coding	phecode_425.1	Primary/intrinsic cardiomyopathies	Coding	0.365127	0.00233563	57.08	0.69589	4.50201e-05	1896	1896	0	0	297970	297943	27	0	REGENIE_BETA=-1.007511;REGENIE_SE=2.577580;MAC=27.000000	No	7	non-PW
TTN	Coding	2	178775376	178775444	ref	Coding	phecode_425.1	Primary/intrinsic cardiomyopathies	Coding	0.365127	0.00233563	57.08	0.69589	4.50201e-05	1896	1896	0	0	297970	297943	27	0	REGENIE_BETA=-1.007511;REGENIE_SE=2.577580;MAC=27.000000	No	7	non-PW
TTN	Coding	2	178775376	178775444	ref	Coding	phecode_425.1	Primary/intrinsic cardiomyopathies	Coding	0.365127	0.00233563	57.08	0.69589	4.50201e-05	1896	1896	0	0	297970	297943	27	0	REGENIE_BETA=-1.007511;REGENIE_SE=2.577580;MAC=27.000000	No	7	non-PW
TTN	Coding	2	178775378	178775444	ref	Coding	phecode_425.1	Primary/intrinsic cardiomyopathies	Coding	0.365316	0.00120617	110.644	0.729756	3.83505e-05	1896	1896	0	0	297970	297947	23	0	REGENIE_BETA=-1.006991;REGENIE_SE=2.915009;MAC=23.000000	No	6	non-PW
TTN	Coding	2	178775385	178775444	ref	Coding	phecode_425.1	Primary/intrinsic cardiomyopathies	Coding	0.365644	0.000601999	222.086	0.758333	3.33482e-05	1896	1896	0	0	297970	297950	20	0	REGENIE_BETA=-1.006096;REGENIE_SE=3.270039;MAC=20.000000	No	5	non-PW
TTN	Coding	2	178775391	178775450	ref	Coding	phecode_425.1	Primary/intrinsic cardiomyopathies	Coding	0.365602	0.0006303	212.065	0.756612	3.33482e-05	1896	1896	0	0	297970	297950	20	0	REGENIE_BETA=-1.006210;REGENIE_SE=3.246542;MAC=20.000000	No	5	non-PW
TTN	Coding	2	178775425	178775476	ref	Coding	phecode_425.1	Primary/intrinsic cardiomyopathies	Coding	0.365286	0.00130693	102.097	0.726035	3.83505e-05	1896	1896	0	0	297970	297947	23	0	REGENIE_BETA=-1.007074;REGENIE_SE=2.874032;MAC=23.000000	No	6	non-PW
TTN	Coding	2	178775425	178775476	ref	Coding	phecode_425.1	Primary/intrinsic cardiomyopathies	Coding	0.365286	0.00130693	102.097	0.726035	3.83505e-05	1896	1896	0	0	297970	297947	23	0	REGENIE_BETA=-1.007074;REGENIE_SE=2.874032;MAC=23.000000	No	6	non-PW
TTN	Coding	2	178532571	178532597	ref	Coding	phecode_425.1	Primary/intrinsic cardiomyopathies	Coding	0.364531	0.000973297	136.528	0.738544	3.33481e-05	1896	1896	0	0	297971	297952	18	1	REGENIE_BETA=-1.009145;REGENIE_SE=3.023360;MAC=20.000000	No	6	non-PW
TTN	Coding	2	178775431	178775476	ref	Coding	phecode_425.1	Primary/intrinsic cardiomyopathies	Coding	0.365253	0.00123628	107.912	0.728578	3.66831e-05	1896	1896	0	0	297970	297948	22	0	REGENIE_BETA=-1.007165;REGENIE_SE=2.902340;MAC=22.000000	No	5	non-PW
TTN	Coding	2	178775444	178775476	ref	Coding	phecode_425.1	Primary/intrinsic cardiomyopathies	Coding	0.365216	0.00110911	120.261	0.733435	3.50156e-05	1896	1896	0	0	297970	297949	21	0	REGENIE_BETA=-1.007267;REGENIE_SE=2.957674;MAC=21.000000	No	4	non-PW
TTN	Coding	2	178775450	178775496	ref	Coding	phecode_425.1	Primary/intrinsic cardiomyopathies	Coding	0.364402	0.00321065	41.359	0.67584	4.33527e-05	1896	1896	0	0	297970	297944	26	0	REGENIE_BETA=-1.009497;REGENIE_SE=2.414221;MAC=26.000000	No	6	non-PW
TTN	Coding	2	178775456	178775496	ref	Coding	phecode_425.1	Primary/intrinsic cardiomyopathies	Coding	0.364377	0.00288052	46.0926	0.682682	4.16853e-05	1896	1896	0	0	297970	297945	25	0	REGENIE_BETA=-1.009565;REGENIE_SE=2.469545;MAC=25.000000	No	5	non-PW
TTN	Coding	2	178775476	178775496	ref	Coding	phecode_425.1	Primary/intrinsic cardiomyopathies	Coding	0.364458	0.00213253	62.2872	0.700388	3.83505e-05	1896	1896	0	0	297970	297947	23	0	REGENIE_BETA=-1.009345;REGENIE_SE=2.623059;MAC=23.000000	No	4	non-PW
TTN	Coding	2	178775476	178775496	ref	Coding	phecode_425.1	Primary/intrinsic cardiomyopathies	Coding	0.364458	0.00213253	62.2872	0.700388	3.83505e-05	1896	1896	0	0	297970	297947	23	0	REGENIE_BETA=-1.009345;REGENIE_SE=2.623059;MAC=23.000000	No	4	non-PW
TTN	Coding	2	178775484	178775506	ref	Coding	phecode_425.1	Primary/intrinsic cardiomyopathies	Coding	0.364531	0.00174439	76.1772	0.711205	4.00179e-05	1896	1896	0	0	297970	297946	24	0	REGENIE_BETA=-1.009145;REGENIE_SE=2.725666;MAC=24.000000	No	5	non-PW
TTN	Coding	2	178775496	178775542	ref	Coding	phecode_425.1	Primary/intrinsic cardiomyopathies	Coding	0.364787	0.00191727	69.4059	0.706477	4.502e-05	1896	1896	0	0	297971	297944	27	0	REGENIE_BETA=-1.008441;REGENIE_SE=2.677811;MAC=27.000000	No	6	non-PW
TTN	Coding	2	178775497	178775571	ref	Coding	phecode_425.1	Primary/intrinsic cardiomyopathies	Coding	0.365502	0.00119946	111.376	0.730163	4.33526e-05	1896	1896	0	0	297971	297945	26	0	REGENIE_BETA=-1.006484;REGENIE_SE=2.918113;MAC=26.000000	No	6	non-PW
TTN	Coding	2	178775506	178775571	ref	Coding	phecode_425.1	Primary/intrinsic cardiomyopathies	Coding	0.365473	0.00113265	117.927	0.732713	4.16851e-05	1896	1896	0	0	297971	297946	25	0	REGENIE_BETA=-1.006563;REGENIE_SE=2.947315;MAC=25.000000	No	5	non-PW
TTN	Coding	2	178532588	178532600	ref	Coding	phecode_425.1	Primary/intrinsic cardiomyopathies	Coding	0.365126	0.0026831	49.6875	0.68775	5.16896e-05	1896	1896	0	0	297971	297940	31	0	REGENIE_BETA=-1.007514;REGENIE_SE=2.506816;MAC=31.000000	No	6	non-PW
TTN	Coding	2	178775538	178775572	ref	Coding	phecode_425.1	Primary/intrinsic cardiomyopathies	Coding	0.364631	0.00227345	58.482	0.696961	4.502e-05	1896	1896	0	0	297971	297944	27	0	REGENIE_BETA=-1.008868;REGENIE_SE=2.590653;MAC=27.000000	No	5	non-PW
TTN	Coding	2	178775542	178775572	ref	Coding	phecode_425.1	Primary/intrinsic cardiomyopathies	Coding	0.364606	0.00221843	59.9241	0.69832	4.33526e-05	1896	1896	0	0	297971	297945	26	0	REGENIE_BETA=-1.008939;REGENIE_SE=2.603118;MAC=26.000000	No	4	non-PW
TTN	Coding	2	178775544	178775584	ref	Coding	phecode_425.1	Primary/intrinsic cardiomyopathies	Coding	0.364041	0.0018076	73.3161	0.708916	3.50155e-05	1896	1896	0	0	297971	297950	21	0	REGENIE_BETA=-1.010488;REGENIE_SE=2.706819;MAC=21.000000	No	4	non-PW
TTN	Coding	2	178775571	178775584	ref	Coding	phecode_425.1	Primary/intrinsic cardiomyopathies	Coding	0.363998	0.00174232	76.0451	0.710792	3.33481e-05	1896	1896	0	0	297971	297951	20	0	REGENIE_BETA=-1.010606;REGENIE_SE=2.725526;MAC=20.000000	No	3	non-PW
TTN	Coding	2	178775571	178775584	ref	Coding	phecode_425.1	Primary/intrinsic cardiomyopathies	Coding	0.363998	0.00174232	76.0451	0.710792	3.33481e-05	1896	1896	0	0	297971	297951	20	0	REGENIE_BETA=-1.010606;REGENIE_SE=2.725526;MAC=20.000000	No	3	non-PW
TTN	Coding	2	178775571	178775584	ref	Coding	phecode_425.1	Primary/intrinsic cardiomyopathies	Coding	0.363998	0.00174232	76.0451	0.710792	3.33481e-05	1896	1896	0	0	297971	297951	20	0	REGENIE_BETA=-1.010606;REGENIE_SE=2.725526;MAC=20.000000	No	3	non-PW
TTN	Coding	2	178775571	178775584	ref	Coding	phecode_425.1	Primary/intrinsic cardiomyopathies	Coding	0.363998	0.00174232	76.0451	0.710792	3.33481e-05	1896	1896	0	0	297971	297951	20	0	REGENIE_BETA=-1.010606;REGENIE_SE=2.725526;MAC=20.000000	No	3	non-PW
TTN	Coding	2	178775572	178775614	ref	Coding	phecode_425.1	Primary/intrinsic cardiomyopathies	Coding	0.363782	0.00186887	70.8113	0.706926	3.33481e-05	1896	1896	0	0	297971	297951	20	0	REGENIE_BETA=-1.011201;REGENIE_SE=2.689447;MAC=20.000000	No	4	non-PW
TTN	Coding	2	178775584	178775620	ref	Coding	phecode_425.1	Primary/intrinsic cardiomyopathies	Coding	0.364617	0.00123205	107.906	0.728204	3.66829e-05	1896	1896	0	0	297971	297949	22	0	REGENIE_BETA=-1.008908;REGENIE_SE=2.903200;MAC=22.000000	No	4	non-PW
TTN	Coding	2	178775598	178775639	ref	Coding	phecode_425.1	Primary/intrinsic cardiomyopathies	Coding	0.364984	0.000736694	180.826	0.750226	3.33481e-05	1896	1896	0	0	297971	297951	20	0	REGENIE_BETA=-1.007902;REGENIE_SE=3.166097;MAC=20.000000	No	4	non-PW
TTN	Coding	2	178532588	178532600	ref	Coding	phecode_425.1	Primary/intrinsic cardiomyopathies	Coding	0.365126	0.0026831	49.6875	0.68775	5.16896e-05	1896	1896	0	0	297971	297940	31	0	REGENIE_BETA=-1.007514;REGENIE_SE=2.506816;MAC=31.000000	No	6	non-PW
TTN	Coding	2	178775614	178775643	ref	Coding	phecode_425.1	Primary/intrinsic cardiomyopathies	Coding	0.36518	0.000583262	228.638	0.759142	3.50155e-05	1896	1896	0	0	297971	297950	21	0	REGENIE_BETA=-1.007366;REGENIE_SE=3.285524;MAC=21.000000	No	5	non-PW
TTN	Coding	2	178775620	178775673	ref	Coding	phecode_425.1	Primary/intrinsic cardiomyopathies	Coding	0.365461	0.000544179	245.437	0.761835	3.33481e-05	1896	1896	0	0	297971	297951	20	0	REGENIE_BETA=-1.006595;REGENIE_SE=3.321305;MAC=20.000000	No	6	non-PW
TTN	Coding	2	178775639	178775736	ref	Coding	phecode_425.1	Primary/intrinsic cardiomyopathies	Coding	0.364293	0.00411198	32.2738	0.658939	4.83548e-05	1896	1896	0	0	297971	297942	29	0	REGENIE_BETA=-1.009797;REGENIE_SE=2.287824;MAC=29.000000	No	10	non-PW
TTN	Coding	2	178775641	178775736	ref	Coding	phecode_425.1	Primary/intrinsic cardiomyopathies	Coding	0.364264	0.00401627	33.0376	0.660578	4.66874e-05	1896	1896	0	0	297971	297943	28	0	REGENIE_BETA=-1.009877;REGENIE_SE=2.299799;MAC=28.000000	No	9	non-PW
TTN	Coding	2	178775643	178775736	ref	Coding	phecode_425.1	Primary/intrinsic cardiomyopathies	Coding	0.364242	0.00395189	33.5718	0.661692	4.502e-05	1896	1896	0	0	297971	297944	27	0	REGENIE_BETA=-1.009938;REGENIE_SE=2.308014;MAC=27.000000	No	8	non-PW
TTN	Coding	2	178775668	178775736	ref	Coding	phecode_425.1	Primary/intrinsic cardiomyopathies	Coding	0.364078	0.00329197	40.2654	0.673887	3.83503e-05	1896	1896	0	0	297971	297948	23	0	REGENIE_BETA=-1.010388;REGENIE_SE=2.401004;MAC=23.000000	No	7	non-PW
TTN	Coding	2	178775668	178775736	ref	Coding	phecode_425.1	Primary/intrinsic cardiomyopathies	Coding	0.364078	0.00329197	40.2654	0.673887	3.83503e-05	1896	1896	0	0	297971	297948	23	0	REGENIE_BETA=-1.010388;REGENIE_SE=2.401004;MAC=23.000000	No	7	non-PW
TTN	Coding	2	178775673	178775736	ref	Coding	phecode_425.1	Primary/intrinsic cardiomyopathies	Coding	0.364118	0.00239681	55.3158	0.693447	3.50155e-05	1896	1896	0	0	297971	297950	21	0	REGENIE_BETA=-1.010278;REGENIE_SE=2.562974;MAC=21.000000	No	6	non-PW
TTN	Coding	2	178775682	178775736	ref	Coding	phecode_425.1	Primary/intrinsic cardiomyopathies	Coding	0.364057	0.00220066	60.2261	0.69826	3.33481e-05	1896	1896	0	0	297971	297951	20	0	REGENIE_BETA=-1.010445;REGENIE_SE=2.606452;MAC=20.000000	No	5	non-PW
TTN	Coding	2	178775683	178775740	ref	Coding	phecode_425.1	Primary/intrinsic cardiomyopathies	Coding	0.364287	0.00171519	77.3704	0.711858	3.33481e-05	1896	1896	0	0	297971	297951	20	0	REGENIE_BETA=-1.009813;REGENIE_SE=2.733937;MAC=20.000000	No	5	non-PW
TTN	Coding	2	178532591	178532600	ref	Coding	phecode_425.1	Primary/intrinsic cardiomyopathies	Coding	0.365206	0.00215334	61.9391	0.700543	4.83548e-05	1896	1896	0	0	297971	297942	29	0	REGENIE_BETA=-1.007293;REGENIE_SE=2.619152;MAC=29.000000	No	5	non-PW
TTN	Coding	2	178775719	178775760	ref	Coding	phecode_425.1	Primary/intrinsic cardiomyopathies	Coding	0.364198	0.00251346	52.772	0.690747	3.50155e-05	1896	1896	0	0	297971	297950	21	0	REGENIE_BETA=-1.010056;REGENIE_SE=2.538841;MAC=21.000000	No	6	non-PW
TTN	Coding	2	178775727	178775760	ref	Coding	phecode_425.1	Primary/intrinsic cardiomyopathies	Coding	0.364142	0.00235399	56.3298	0.694511	3.33481e-05	1896	1896	0	0	297971	297951	20	0	REGENIE_BETA=-1.010210;REGENIE_SE=2.572207;MAC=20.000000	No	5	non-PW
TTN	Coding	2	178775736	178775780	ref	Coding	phecode_425.1	Primary/intrinsic cardiomyopathies	Coding	0.364289	0.00442022	30.0226	0.653708	4.502e-05	1896	1896	0	0	297971	297944	27	0	REGENIE_BETA=-1.009808;REGENIE_SE=2.250938;MAC=27.000000	No	6	non-PW
TTN	Coding	2	178775740	178775818	ref	Coding	phecode_425.1	Primary/intrinsic cardiomyopathies	Coding	0.364151	0.00460439	28.7998	0.650537	4.33526e-05	1896	1896	0	0	297971	297945	26	0	REGENIE_BETA=-1.010188;REGENIE_SE=2.229917;MAC=26.000000	No	9	non-PW
TTN	Coding	2	178775749	178775818	ref	Coding	phecode_425.1	Primary/intrinsic cardiomyopathies	Coding	0.36413	0.00454275	29.1874	0.651519	4.16851e-05	1896	1896	0	0	297971	297946	25	0	REGENIE_BETA=-1.010243;REGENIE_SE=2.236765;MAC=25.000000	No	8	non-PW
TTN	Coding	2	178775760	178775818	ref	Coding	phecode_425.1	Primary/intrinsic cardiomyopathies	Coding	0.364119	0.00409351	32.3884	0.659074	4.00177e-05	1896	1896	0	0	297971	297947	24	0	REGENIE_BETA=-1.010275;REGENIE_SE=2.289877;MAC=24.000000	No	7	non-PW
TTN	Coding	2	178775776	178775818	ref	Coding	phecode_425.1	Primary/intrinsic cardiomyopathies	Coding	0.364106	0.00321634	41.2187	0.675427	3.66829e-05	1896	1896	0	0	297971	297949	22	0	REGENIE_BETA=-1.010310;REGENIE_SE=2.412903;MAC=22.000000	No	6	non-PW
TTN	Coding	2	178775780	178775818	ref	Coding	phecode_425.1	Primary/intrinsic cardiomyopathies	Coding	0.364081	0.00315974	41.9514	0.676547	3.50155e-05	1896	1896	0	0	297971	297950	21	0	REGENIE_BETA=-1.010378;REGENIE_SE=2.421926;MAC=21.000000	No	5	non-PW
TTN	Coding	2	178775797	178775856	ref	Coding	phecode_425.1	Primary/intrinsic cardiomyopathies	Coding	104.176	0.984956	11018.3	0.0507497	4.16851e-05	1896	1895	1	0	297971	297947	24	0	REGENIE_BETA=4.646079;REGENIE_SE=2.378226;MAC=25.000000	No	7	PWpos
TTN	Coding	2	178775802	178775856	ref	Coding	phecode_425.1	Primary/intrinsic cardiomyopathies	Coding	9.26459	1.67317	51.2994	0.0482796	4.00177e-05	1896	1895	1	0	297971	297948	23	0	REGENIE_BETA=2.226199;REGENIE_SE=0.873220;MAC=24.000000	No	6	non-PW
TTN	Coding	2	178531098	178531098	ref	Coding	phecode_425.1	Primary/intrinsic cardiomyopathies	Coding	2.51043	0.366015	17.2186	0.348804	0.000260115	1896	1894	2	0	297971	297817	154	0	REGENIE_BETA=0.920455;REGENIE_SE=0.982434;MAC=156.000000	chr2:178531098:CAGA:C	1	non-PW
TTN	Coding	2	178547532	178547532	ref	Coding	phecode_425.1	Primary/intrinsic cardiomyopathies	Coding	0.363611	0.0031408	42.0953	0.67646	4.16851e-05	1896	1896	0	0	297971	297946	25	0	REGENIE_BETA=-1.011671;REGENIE_SE=2.424334;MAC=25.000000	chr2:178547532:C:T	1	non-PW
TTN	Coding	2	178532594	178532600	ref	Coding	phecode_425.1	Primary/intrinsic cardiomyopathies	Coding	0.36518	0.00207145	64.3784	0.702656	4.66874e-05	1896	1896	0	0	297971	297943	28	0	REGENIE_BETA=-1.007366;REGENIE_SE=2.638897;MAC=28.000000	No	4	non-PW
TTN	Coding	2	178775802	178775856	ref	Coding	phecode_425.1	Primary/intrinsic cardiomyopathies	Coding	9.26459	1.67317	51.2994	0.0482796	4.00177e-05	1896	1895	1	0	297971	297948	23	0	REGENIE_BETA=2.226199;REGENIE_SE=0.873220;MAC=24.000000	No	6	non-PW
TTN	Coding	2	178775815	178775856	ref	Coding	phecode_425.1	Primary/intrinsic cardiomyopathies	Coding	10.9782	1.95191	61.7445	0.0372409	3.50155e-05	1896	1895	1	0	297971	297951	20	0	REGENIE_BETA=2.395908;REGENIE_SE=0.881188;MAC=21.000000	No	5	non-PW
TTN	Coding	2	178775815	178775856	ref	Coding	phecode_425.1	Primary/intrinsic cardiomyopathies	Coding	10.9782	1.95191	61.7445	0.0372409	3.50155e-05	1896	1895	1	0	297971	297951	20	0	REGENIE_BETA=2.395908;REGENIE_SE=0.881188;MAC=21.000000	No	5	non-PW
TTN	Coding	2	178775818	178775856	ref	Coding	phecode_425.1	Primary/intrinsic cardiomyopathies	Coding	12.2807	2.17368	69.3823	0.0312453	3.33481e-05	1896	1895	1	0	297971	297952	19	0	REGENIE_BETA=2.508026;REGENIE_SE=0.883488;MAC=20.000000	No	4	non-PW
TTN	Coding	2	178775826	178775861	ref	Coding	phecode_425.1	Primary/intrinsic cardiomyopathies	Coding	13.4583	2.38844	75.8342	0.026969	3.50155e-05	1896	1895	1	0	297971	297951	20	0	REGENIE_BETA=2.599595;REGENIE_SE=0.882135;MAC=21.000000	No	5	non-PW
TTN	Coding	2	178775838	178775861	ref	Coding	phecode_425.1	Primary/intrinsic cardiomyopathies	Coding	13.7794	2.43307	78.0376	0.0260466	3.33481e-05	1896	1895	1	0	297971	297952	19	0	REGENIE_BETA=2.623172;REGENIE_SE=0.884720;MAC=20.000000	No	4	non-PW
TTN	Coding	2	178775838	178775861	ref	Coding	phecode_425.1	Primary/intrinsic cardiomyopathies	Coding	13.7794	2.43307	78.0376	0.0260466	3.33481e-05	1896	1895	1	0	297971	297952	19	0	REGENIE_BETA=2.623172;REGENIE_SE=0.884720;MAC=20.000000	No	4	non-PW
TTN	Coding	2	178775856	178775872	ref	Coding	phecode_425.1	Primary/intrinsic cardiomyopathies	Coding	12.0756	2.15176	67.7681	0.0319925	3.66829e-05	1896	1895	1	0	297971	297950	21	0	REGENIE_BETA=2.491189;REGENIE_SE=0.880068;MAC=22.000000	No	4	non-PW
TTN	Coding	2	178775856	178775872	ref	Coding	phecode_425.1	Primary/intrinsic cardiomyopathies	Coding	12.0756	2.15176	67.7681	0.0319925	3.66829e-05	1896	1895	1	0	297971	297950	21	0	REGENIE_BETA=2.491189;REGENIE_SE=0.880068;MAC=22.000000	No	4	non-PW
TTN	Coding	2	178775857	178775904	ref	Coding	phecode_425.1	Primary/intrinsic cardiomyopathies	Coding	0.363861	0.00237626	55.7154	0.693701	3.50155e-05	1896	1896	0	0	297971	297950	21	0	REGENIE_BETA=-1.010985;REGENIE_SE=2.567007;MAC=21.000000	No	9	non-PW
TTN	Coding	2	178532596	178532600	ref	Coding	phecode_425.1	Primary/intrinsic cardiomyopathies	Coding	0.365162	0.00202993	65.6886	0.703745	4.502e-05	1896	1896	0	0	297971	297944	27	0	REGENIE_BETA=-1.007413;REGENIE_SE=2.649201;MAC=27.000000	No	3	non-PW
TTN	Coding	2	178775861	178775914	ref	Coding	phecode_425.1	Primary/intrinsic cardiomyopathies	Coding	0.363925	0.00219816	60.2511	0.698201	3.50155e-05	1896	1896	0	0	297971	297950	21	0	REGENIE_BETA=-1.010806;REGENIE_SE=2.606847;MAC=21.000000	No	9	non-PW
TTN	Coding	2	178775872	178775937	ref	Coding	phecode_425.1	Primary/intrinsic cardiomyopathies	Coding	0.363751	0.00483149	27.3859	0.646467	4.502e-05	1896	1896	0	0	297971	297944	27	0	REGENIE_BETA=-1.011286;REGENIE_SE=2.204793;MAC=27.000000	No	10	non-PW
TTN	Coding	2	178775878	178775937	ref	Coding	phecode_425.1	Primary/intrinsic cardiomyopathies	Coding	0.363741	0.00366836	36.0672	0.666316	4.00177e-05	1896	1896	0	0	297971	297947	24	0	REGENIE_BETA=-1.011313;REGENIE_SE=2.345296;MAC=24.000000	No	9	non-PW
TTN	Coding	2	178775883	178775937	ref	Coding	phecode_425.1	Primary/intrinsic cardiomyopathies	Coding	0.363679	0.00337725	39.1629	0.671802	3.83503e-05	1896	1896	0	0	297971	297948	23	0	REGENIE_BETA=-1.011483;REGENIE_SE=2.387397;MAC=23.000000	No	8	non-PW
TTN	Coding	2	178775889	178775937	ref	Coding	phecode_425.1	Primary/intrinsic cardiomyopathies	Coding	0.363542	0.00285926	46.2226	0.682317	3.50155e-05	1896	1896	0	0	297971	297950	21	0	REGENIE_BETA=-1.011861;REGENIE_SE=2.472153;MAC=21.000000	No	7	non-PW
TTN	Coding	2	178775898	178775943	ref	Coding	phecode_425.1	Primary/intrinsic cardiomyopathies	Coding	0.3639	0.00221403	59.8108	0.697772	3.33481e-05	1896	1896	0	0	297971	297951	20	0	REGENIE_BETA=-1.010877;REGENIE_SE=2.603141;MAC=20.000000	No	7	non-PW
TTN	Coding	2	178775902	178775958	ref	Coding	phecode_425.1	Primary/intrinsic cardiomyopathies	Coding	0.363863	0.00233031	56.8149	0.694828	3.33481e-05	1896	1896	0	0	297971	297951	20	0	REGENIE_BETA=-1.010977;REGENIE_SE=2.576974;MAC=20.000000	No	7	non-PW
TTN	Coding	2	178775904	178776000	ref	Coding	phecode_425.1	Primary/intrinsic cardiomyopathies	Coding	9.07955	1.61521	51.0386	0.0503146	3.50155e-05	1896	1895	1	0	297971	297951	20	0	REGENIE_BETA=2.206024;REGENIE_SE=0.880913;MAC=21.000000	No	7	non-PW
TTN	Coding	2	178775914	178776049	ref	Coding	phecode_425.1	Primary/intrinsic cardiomyopathies	Coding	9.71138	1.7231	54.7332	0.0452897	3.33481e-05	1896	1895	1	0	297971	297952	19	0	REGENIE_BETA=2.273298;REGENIE_SE=0.882247;MAC=20.000000	No	7	non-PW
TTN	Coding	2	178775927	178776079	ref	Coding	phecode_425.1	Primary/intrinsic cardiomyopathies	Coding	15.2949	3.93562	59.4404	0.00326922	4.502e-05	1896	1894	2	0	297971	297946	25	0	REGENIE_BETA=2.727522;REGENIE_SE=0.692591;MAC=27.000000	No	9	non-PW
TTN	Coding	2	178532597	178532600	ref	Coding	phecode_425.1	Primary/intrinsic cardiomyopathies	Coding	0.365132	0.00194488	68.5501	0.706026	4.33526e-05	1896	1896	0	0	297971	297945	26	0	REGENIE_BETA=-1.007496;REGENIE_SE=2.670998;MAC=26.000000	No	2	non-PW
TTN	Coding	2	178775937	178776079	ref	Coding	phecode_425.1	Primary/intrinsic cardiomyopathies	Coding	16.0417	4.1026	62.7253	0.00292444	4.33526e-05	1896	1894	2	0	297971	297947	24	0	REGENIE_BETA=2.775193;REGENIE_SE=0.695713;MAC=26.000000	No	8	non-PW
TTN	Coding	2	178775943	178776100	ref	Coding	phecode_425.1	Primary/intrinsic cardiomyopathies	Coding	22.7064	5.61303	91.8545	0.00126251	3.33481e-05	1896	1894	2	0	297971	297953	18	0	REGENIE_BETA=3.122649;REGENIE_SE=0.713052;MAC=20.000000	No	9	PWpos
TTN	Coding	2	178775958	178776123	ref	Coding	phecode_425.1	Primary/intrinsic cardiomyopathies	Coding	12.142	3.20056	46.0631	0.00564233	5.3357e-05	1896	1894	2	0	297971	297941	30	0	REGENIE_BETA=2.496669;REGENIE_SE=0.680289;MAC=32.000000	No	9	non-PW
TTN	Coding	2	178776000	178776123	ref	Coding	phecode_425.1	Primary/intrinsic cardiomyopathies	Coding	12.7209	3.33975	48.4534	0.00504721	5.16896e-05	1896	1894	2	0	297971	297942	29	0	REGENIE_BETA=2.543248;REGENIE_SE=0.682336;MAC=31.000000	No	8	non-PW
TTN	Coding	2	178776000	178776123	ref	Coding	phecode_425.1	Primary/intrinsic cardiomyopathies	Coding	12.7209	3.33975	48.4534	0.00504721	5.16896e-05	1896	1894	2	0	297971	297942	29	0	REGENIE_BETA=2.543248;REGENIE_SE=0.682336;MAC=31.000000	No	8	non-PW
TTN	Coding	2	178776049	178776123	ref	Coding	phecode_425.1	Primary/intrinsic cardiomyopathies	Coding	82.2373	0.858161	7880.78	0.0581912	4.83548e-05	1896	1895	1	0	297971	297943	28	0	REGENIE_BETA=4.409609;REGENIE_SE=2.327886;MAC=29.000000	No	7	PWpos
TTN	Coding	2	178776051	178776123	ref	Coding	phecode_425.1	Primary/intrinsic cardiomyopathies	Coding	8.86166	1.61851	48.5194	0.0515016	4.66874e-05	1896	1895	1	0	297971	297944	27	0	REGENIE_BETA=2.181734;REGENIE_SE=0.867480;MAC=28.000000	No	6	non-PW
TTN	Coding	2	178776054	178776123	ref	Coding	phecode_425.1	Primary/intrinsic cardiomyopathies	Coding	9.51787	1.72378	52.553	0.0462368	4.33526e-05	1896	1895	1	0	297971	297946	25	0	REGENIE_BETA=2.253171;REGENIE_SE=0.871777;MAC=26.000000	No	5	non-PW
TTN	Coding	2	178776079	178776123	ref	Coding	phecode_425.1	Primary/intrinsic cardiomyopathies	Coding	9.65944	1.74401	53.5002	0.0452432	4.00177e-05	1896	1895	1	0	297971	297948	23	0	REGENIE_BETA=2.267935;REGENIE_SE=0.873358;MAC=24.000000	No	4	non-PW
TTN	Coding	2	178776079	178776123	ref	Coding	phecode_425.1	Primary/intrinsic cardiomyopathies	Coding	9.65944	1.74401	53.5002	0.0452432	4.00177e-05	1896	1895	1	0	297971	297948	23	0	REGENIE_BETA=2.267935;REGENIE_SE=0.873358;MAC=24.000000	No	4	non-PW
TTN	Coding	2	178532600	178532658	ref	Coding	phecode_425.1	Primary/intrinsic cardiomyopathies	Coding	0.365693	0.000741743	180.294	0.750501	3.50155e-05	1896	1896	0	0	297971	297950	21	0	REGENIE_BETA=-1.005961;REGENIE_SE=3.163603;MAC=21.000000	No	6	non-PW
TTN	Coding	2	178776079	178776123	ref	Coding	phecode_425.1	Primary/intrinsic cardiomyopathies	Coding	9.65944	1.74401	53.5002	0.0452432	4.00177e-05	1896	1895	1	0	297971	297948	23	0	REGENIE_BETA=2.267935;REGENIE_SE=0.873358;MAC=24.000000	No	4	non-PW
TTN	Coding	2	178776095	178776141	ref	Coding	phecode_425.1	Primary/intrinsic cardiomyopathies	Coding	0.364489	0.00192907	68.8687	0.705879	3.33481e-05	1896	1896	0	0	297971	297951	20	0	REGENIE_BETA=-1.009259;REGENIE_SE=2.674264;MAC=20.000000	No	5	non-PW
TTN	Coding	2	178776100	178776142	ref	Coding	phecode_425.1	Primary/intrinsic cardiomyopathies	Coding	0.364499	0.00176349	75.3392	0.710614	3.33481e-05	1896	1896	0	0	297971	297951	20	0	REGENIE_BETA=-1.009231;REGENIE_SE=2.720066;MAC=20.000000	No	5	non-PW
TTN	Coding	2	178776123	178776144	ref	Coding	phecode_425.1	Primary/intrinsic cardiomyopathies	Coding	0.364439	0.00213765	62.1315	0.700237	3.50155e-05	1896	1896	0	0	297971	297950	21	0	REGENIE_BETA=-1.009397;REGENIE_SE=2.621808;MAC=21.000000	No	5	non-PW
TTN	Coding	2	178776123	178776144	ref	Coding	phecode_425.1	Primary/intrinsic cardiomyopathies	Coding	0.364439	0.00213765	62.1315	0.700237	3.50155e-05	1896	1896	0	0	297971	297950	21	0	REGENIE_BETA=-1.009397;REGENIE_SE=2.621808;MAC=21.000000	No	5	non-PW
TTN	Coding	2	178776135	178776187	ref	Coding	phecode_425.1	Primary/intrinsic cardiomyopathies	Coding	0.363821	0.002011	65.8207	0.703023	3.33481e-05	1896	1896	0	0	297971	297951	20	0	REGENIE_BETA=-1.011094;REGENIE_SE=2.652104;MAC=20.000000	No	9	non-PW
TTN	Coding	2	178776141	178776213	ref	Coding	phecode_425.1	Primary/intrinsic cardiomyopathies	Coding	0.363804	0.00192307	68.8239	0.705422	3.33481e-05	1896	1896	0	0	297971	297951	20	0	REGENIE_BETA=-1.011140;REGENIE_SE=2.674892;MAC=20.000000	No	9	non-PW
TTN	Coding	2	178776142	178776219	ref	Coding	phecode_425.1	Primary/intrinsic cardiomyopathies	Coding	20.0534	0.396192	1015.01	0.134251	5.83592e-05	1896	1895	1	0	297971	297937	34	0	REGENIE_BETA=2.998400;REGENIE_SE=2.002209;MAC=35.000000	No	9	PWpos
TTN	Coding	2	178776144	178776219	ref	Coding	phecode_425.1	Primary/intrinsic cardiomyopathies	Coding	23.2149	0.427181	1261.6	0.122899	5.50244e-05	1896	1895	1	0	297971	297939	32	0	REGENIE_BETA=3.144794;REGENIE_SE=2.038477;MAC=33.000000	No	8	PWpos
TTN	Coding	2	178776162	178776219	ref	Coding	phecode_425.1	Primary/intrinsic cardiomyopathies	Coding	29.0077	0.480233	1752.16	0.107525	5.16896e-05	1896	1895	1	0	297971	297941	30	0	REGENIE_BETA=3.367562;REGENIE_SE=2.092408;MAC=31.000000	No	7	PWpos
TTN	Coding	2	178532625	178532676	ref	Coding	phecode_425.1	Primary/intrinsic cardiomyopathies	Coding	0.36396	0.00233289	56.7823	0.694856	3.50155e-05	1896	1896	0	0	297971	297950	21	0	REGENIE_BETA=-1.010711;REGENIE_SE=2.576545;MAC=21.000000	No	8	non-PW
TTN	Coding	2	178776169	178776219	ref	Coding	phecode_425.1	Primary/intrinsic cardiomyopathies	Coding	61.754	0.727611	5241.2	0.0688154	4.16851e-05	1896	1895	1	0	297971	297947	24	0	REGENIE_BETA=4.123159;REGENIE_SE=2.265933;MAC=25.000000	No	6	PWpos
TTN	Coding	2	178776169	178776219	ref	Coding	phecode_425.1	Primary/intrinsic cardiomyopathies	Coding	61.754	0.727611	5241.2	0.0688154	4.16851e-05	1896	1895	1	0	297971	297947	24	0	REGENIE_BETA=4.123159;REGENIE_SE=2.265933;MAC=25.000000	No	6	PWpos
TTN	Coding	2	178776169	178776219	ref	Coding	phecode_425.1	Primary/intrinsic cardiomyopathies	Coding	61.754	0.727611	5241.2	0.0688154	4.16851e-05	1896	1895	1	0	297971	297947	24	0	REGENIE_BETA=4.123159;REGENIE_SE=2.265933;MAC=25.000000	No	6	PWpos
TTN	Coding	2	178776186	178776219	ref	Coding	phecode_425.1	Primary/intrinsic cardiomyopathies	Coding	68.2312	0.770099	6045.32	0.0649241	4.00177e-05	1896	1895	1	0	297971	297948	23	0	REGENIE_BETA=4.222902;REGENIE_SE=2.287868;MAC=24.000000	No	5	PWpos
TTN	Coding	2	178776187	178776219	ref	Coding	phecode_425.1	Primary/intrinsic cardiomyopathies	Coding	9.77837	1.71654	55.7031	0.0451812	3.33481e-05	1896	1895	1	0	297971	297952	19	0	REGENIE_BETA=2.280173;REGENIE_SE=0.887701;MAC=20.000000	No	3	non-PW
TTN	Coding	2	178776213	178776220	ref	Coding	phecode_425.1	Primary/intrinsic cardiomyopathies	Coding	36.9051	0.547186	2489.07	0.0930856	5.66918e-05	1896	1895	1	0	297971	297938	33	0	REGENIE_BETA=3.608350;REGENIE_SE=2.148670;MAC=34.000000	No	3	PWpos
TTN	Coding	2	178776219	178776220	ref	Coding	phecode_425.1	Primary/intrinsic cardiomyopathies	Coding	39.2809	0.566109	2725.6	0.0897086	5.50244e-05	1896	1895	1	0	297971	297939	32	0	REGENIE_BETA=3.670738;REGENIE_SE=2.163155;MAC=33.000000	No	2	PWpos
TTN	Coding	2	178776220	178776251	ref	Coding	phecode_425.1	Primary/intrinsic cardiomyopathies	Coding	0.364926	0.00125079	106.469	0.727768	3.33481e-05	1896	1896	0	0	297971	297951	20	0	REGENIE_BETA=-1.008061;REGENIE_SE=2.895929;MAC=20.000000	No	5	non-PW
TTN	Coding	2	178776226	178776283	ref	Coding	phecode_425.1	Primary/intrinsic cardiomyopathies	Coding	0.365163	0.0025122	53.0786	0.6917	4.66874e-05	1896	1896	0	0	297971	297943	28	0	REGENIE_BETA=-1.007410;REGENIE_SE=2.540447;MAC=28.000000	No	9	non-PW
TTN	Coding	2	178776231	178776283	ref	Coding	phecode_425.1	Primary/intrinsic cardiomyopathies	Coding	0.365156	0.002257	59.0782	0.697864	4.502e-05	1896	1896	0	0	297971	297944	27	0	REGENIE_BETA=-1.007429;REGENIE_SE=2.595094;MAC=27.000000	No	8	non-PW
TTN	Coding	2	178532648	178532676	ref	Coding	phecode_425.1	Primary/intrinsic cardiomyopathies	Coding	0.363906	0.00222244	59.5865	0.697564	3.33481e-05	1896	1896	0	0	297971	297951	20	0	REGENIE_BETA=-1.010860;REGENIE_SE=2.601216;MAC=20.000000	No	7	non-PW
TTN	Coding	2	178776238	178776283	ref	Coding	phecode_425.1	Primary/intrinsic cardiomyopathies	Coding	0.365125	0.00211281	63.099	0.701519	4.33526e-05	1896	1896	0	0	297971	297945	26	0	REGENIE_BETA=-1.007516;REGENIE_SE=2.628733;MAC=26.000000	No	7	non-PW
TTN	Coding	2	178776238	178776283	ref	Coding	phecode_425.1	Primary/intrinsic cardiomyopathies	Coding	0.365125	0.00211281	63.099	0.701519	4.33526e-05	1896	1896	0	0	297971	297945	26	0	REGENIE_BETA=-1.007516;REGENIE_SE=2.628733;MAC=26.000000	No	7	non-PW
TTN	Coding	2	178776251	178776283	ref	Coding	phecode_425.1	Primary/intrinsic cardiomyopathies	Coding	0.365092	0.00200755	66.3953	0.704282	4.16851e-05	1896	1896	0	0	297971	297946	25	0	REGENIE_BETA=-1.007607;REGENIE_SE=2.654759;MAC=25.000000	No	6	non-PW
TTN	Coding	2	178776256	178776283	ref	Coding	phecode_425.1	Primary/intrinsic cardiomyopathies	Coding	0.365434	0.00131522	101.536	0.725864	3.83503e-05	1896	1896	0	0	297971	297948	23	0	REGENIE_BETA=-1.006670;REGENIE_SE=2.871014;MAC=23.000000	No	5	non-PW
TTN	Coding	2	178776267	178776283	ref	Coding	phecode_425.1	Primary/intrinsic cardiomyopathies	Coding	0.365402	0.00120242	111.041	0.729968	3.66829e-05	1896	1896	0	0	297971	297949	22	0	REGENIE_BETA=-1.006758;REGENIE_SE=2.916718;MAC=22.000000	No	4	non-PW
TTN	Coding	2	178776271	178776298	ref	Coding	phecode_425.1	Primary/intrinsic cardiomyopathies	Coding	0.365183	0.00205444	64.9126	0.70311	4.00177e-05	1896	1896	0	0	297971	297947	24	0	REGENIE_BETA=-1.007356;REGENIE_SE=2.643109;MAC=24.000000	No	4	non-PW
TTN	Coding	2	178776276	178776298	ref	Coding	phecode_425.1	Primary/intrinsic cardiomyopathies	Coding	0.365165	0.00183933	72.497	0.709014	3.83503e-05	1896	1896	0	0	297971	297948	23	0	REGENIE_BETA=-1.007405;REGENIE_SE=2.699514;MAC=23.000000	No	3	non-PW
TTN	Coding	2	178776283	178776298	ref	Coding	phecode_425.1	Primary/intrinsic cardiomyopathies	Coding	0.365132	0.00168747	79.0069	0.713441	3.66829e-05	1896	1896	0	0	297971	297949	22	0	REGENIE_BETA=-1.007495;REGENIE_SE=2.743433;MAC=22.000000	No	2	non-PW
TTN	Coding	2	178776283	178776298	ref	Coding	phecode_425.1	Primary/intrinsic cardiomyopathies	Coding	0.365132	0.00168747	79.0069	0.713441	3.66829e-05	1896	1896	0	0	297971	297949	22	0	REGENIE_BETA=-1.007495;REGENIE_SE=2.743433;MAC=22.000000	No	2	non-PW
TTN	Coding	2	178776298	178776334	ref	Coding	phecode_425.1	Primary/intrinsic cardiomyopathies	Coding	12.5998	2.2092	71.8607	0.0302682	3.33481e-05	1896	1895	1	0	297971	297952	19	0	REGENIE_BETA=2.533679;REGENIE_SE=0.888307;MAC=20.000000	No	4	non-PW
TTN	Coding	2	178532651	178532691	ref	Coding	phecode_425.1	Primary/intrinsic cardiomyopathies	Coding	0.363967	0.00237929	55.6772	0.693728	3.50155e-05	1896	1896	0	0	297971	297950	21	0	REGENIE_BETA=-1.010692;REGENIE_SE=2.566508;MAC=21.000000	No	8	non-PW
TTN	Coding	2	178776312	178776375	ref	Coding	phecode_425.1	Primary/intrinsic cardiomyopathies	Coding	12.5964	2.21842	71.5235	0.0301943	3.33481e-05	1896	1895	1	0	297971	297952	19	0	REGENIE_BETA=2.533412;REGENIE_SE=0.886044;MAC=20.000000	No	6	non-PW
TTN	Coding	2	178776319	178776417	ref	Coding	phecode_425.1	Primary/intrinsic cardiomyopathies	Coding	62.1651	0.73113	5285.65	0.0684831	5.50244e-05	1896	1895	1	0	297971	297939	32	0	REGENIE_BETA=4.129793;REGENIE_SE=2.266857;MAC=33.000000	No	8	PWpos
TTN	Coding	2	178776334	178776417	ref	Coding	phecode_425.1	Primary/intrinsic cardiomyopathies	Coding	64.9267	0.749407	5625.09	0.0667665	5.3357e-05	1896	1895	1	0	297971	297940	31	0	REGENIE_BETA=4.173260;REGENIE_SE=2.276436;MAC=32.000000	No	7	PWpos
TTN	Coding	2	178776337	178776417	ref	Coding	phecode_425.1	Primary/intrinsic cardiomyopathies	Coding	0.364881	0.00188152	70.7608	0.707562	3.66829e-05	1896	1896	0	0	297971	297949	22	0	REGENIE_BETA=-1.008185;REGENIE_SE=2.687544;MAC=22.000000	No	6	non-PW
TTN	Coding	2	178776360	178776430	ref	Coding	phecode_425.1	Primary/intrinsic cardiomyopathies	Coding	0.36495	0.00127066	104.818	0.727061	3.33481e-05	1896	1896	0	0	297971	297951	20	0	REGENIE_BETA=-1.007994;REGENIE_SE=2.887922;MAC=20.000000	No	6	non-PW
TTN	Coding	2	178776375	178776439	ref	Coding	phecode_425.1	Primary/intrinsic cardiomyopathies	Coding	0.365022	0.00105661	126.103	0.735405	3.33481e-05	1896	1896	0	0	297971	297951	20	0	REGENIE_BETA=-1.007799;REGENIE_SE=2.982144;MAC=20.000000	No	6	non-PW
TTN	Coding	2	178776384	178776441	ref	Coding	phecode_425.1	Primary/intrinsic cardiomyopathies	Coding	0.365295	0.00134037	99.5554	0.724859	4.16851e-05	1896	1896	0	0	297971	297946	25	0	REGENIE_BETA=-1.007049;REGENIE_SE=2.861156;MAC=25.000000	No	6	non-PW
TTN	Coding	2	178776385	178776441	ref	Coding	phecode_425.1	Primary/intrinsic cardiomyopathies	Coding	0.365269	0.00128941	103.475	0.726649	4.00177e-05	1896	1896	0	0	297971	297947	24	0	REGENIE_BETA=-1.007121;REGENIE_SE=2.880896;MAC=24.000000	No	5	non-PW
TTN	Coding	2	178776417	178776441	ref	Coding	phecode_425.1	Primary/intrinsic cardiomyopathies	Coding	0.365233	0.00119981	111.18	0.729926	3.83503e-05	1896	1896	0	0	297971	297948	23	0	REGENIE_BETA=-1.007221;REGENIE_SE=2.917590;MAC=23.000000	No	4	non-PW
TTN	Coding	2	178776417	178776441	ref	Coding	phecode_425.1	Primary/intrinsic cardiomyopathies	Coding	0.365233	0.00119981	111.18	0.729926	3.83503e-05	1896	1896	0	0	297971	297948	23	0	REGENIE_BETA=-1.007221;REGENIE_SE=2.917590;MAC=23.000000	No	4	non-PW
TTN	Coding	2	178532658	178532691	ref	Coding	phecode_425.1	Primary/intrinsic cardiomyopathies	Coding	0.363906	0.00210563	62.8924	0.70058	3.33481e-05	1896	1896	0	0	297971	297951	20	0	REGENIE_BETA=-1.010859;REGENIE_SE=2.628764;MAC=20.000000	No	7	non-PW
TTN	Coding	2	178776430	178776445	ref	Coding	phecode_425.1	Primary/intrinsic cardiomyopathies	Coding	0.365255	0.00174428	76.485	0.711854	4.502e-05	1896	1896	0	0	297971	297944	27	0	REGENIE_BETA=-1.007158;REGENIE_SE=2.726710;MAC=27.000000	No	4	non-PW
TTN	Coding	2	178776439	178776445	ref	Coding	phecode_425.1	Primary/intrinsic cardiomyopathies	Coding	0.365222	0.00161031	82.8328	0.715884	4.33526e-05	1896	1896	0	0	297971	297945	26	0	REGENIE_BETA=-1.007251;REGENIE_SE=2.767436;MAC=26.000000	No	3	non-PW
TTN	Coding	2	178776441	178776445	ref	Coding	phecode_425.1	Primary/intrinsic cardiomyopathies	Coding	0.365197	0.00155934	85.5288	0.717465	4.16851e-05	1896	1896	0	0	297971	297946	25	0	REGENIE_BETA=-1.007318;REGENIE_SE=2.783812;MAC=25.000000	No	2	non-PW
TTN	Coding	2	178776445	178776446	ref	Coding	phecode_425.1	Primary/intrinsic cardiomyopathies	Coding	0.365056	0.00105685	126.097	0.735423	3.50155e-05	1896	1896	0	0	297971	297950	21	0	REGENIE_BETA=-1.007705;REGENIE_SE=2.982075;MAC=21.000000	No	2	non-PW
TTN	Coding	2	178776446	178776581	ref	Coding	phecode_425.1	Primary/intrinsic cardiomyopathies	Coding	0.364503	0.00127147	104.495	0.726656	3.50155e-05	1896	1896	0	0	297971	297950	21	0	REGENIE_BETA=-1.009220;REGENIE_SE=2.886972;MAC=21.000000	No	12	non-PW
TTN	Coding	2	178776450	178776617	ref	Coding	phecode_425.1	Primary/intrinsic cardiomyopathies	Coding	0.364514	0.00127627	104.108	0.72649	3.50155e-05	1896	1896	0	0	297971	297950	21	0	REGENIE_BETA=-1.009190;REGENIE_SE=2.885065;MAC=21.000000	No	13	non-PW
TTN	Coding	2	178776455	178776618	ref	Coding	phecode_425.1	Primary/intrinsic cardiomyopathies	Coding	0.365045	0.000804354	165.671	0.746808	3.33481e-05	1896	1896	0	0	297971	297951	20	0	REGENIE_BETA=-1.007733;REGENIE_SE=3.121352;MAC=20.000000	No	13	non-PW
TTN	Coding	2	178776466	178776630	ref	Coding	phecode_425.1	Primary/intrinsic cardiomyopathies	Coding	0.365033	0.00174917	76.1787	0.711512	4.33526e-05	1896	1896	0	0	297971	297945	26	0	REGENIE_BETA=-1.007767;REGENIE_SE=2.724973;MAC=26.000000	No	14	non-PW
TTN	Coding	2	178776487	178776630	ref	Coding	phecode_425.1	Primary/intrinsic cardiomyopathies	Coding	0.36504	0.00148637	89.6508	0.719686	4.16851e-05	1896	1896	0	0	297971	297946	25	0	REGENIE_BETA=-1.007747;REGENIE_SE=2.808046;MAC=25.000000	No	13	non-PW
TTN	Coding	2	178776487	178776630	ref	Coding	phecode_425.1	Primary/intrinsic cardiomyopathies	Coding	0.36504	0.00148637	89.6508	0.719686	4.16851e-05	1896	1896	0	0	297971	297946	25	0	REGENIE_BETA=-1.007747;REGENIE_SE=2.808046;MAC=25.000000	No	13	non-PW
TTN	Coding	2	178532669	178532696	ref	Coding	phecode_425.1	Primary/intrinsic cardiomyopathies	Coding	0.363852	0.00323773	40.8893	0.674741	4.16851e-05	1896	1896	0	0	297971	297946	25	0	REGENIE_BETA=-1.011007;REGENIE_SE=2.409165;MAC=25.000000	No	6	non-PW
TTN	Coding	2	178776487	178776630	ref	Coding	phecode_425.1	Primary/intrinsic cardiomyopathies	Coding	0.36504	0.00148637	89.6508	0.719686	4.16851e-05	1896	1896	0	0	297971	297946	25	0	REGENIE_BETA=-1.007747;REGENIE_SE=2.808046;MAC=25.000000	No	13	non-PW
TTN	Coding	2	178776501	178776630	ref	Coding	phecode_425.1	Primary/intrinsic cardiomyopathies	Coding	0.365009	0.00142546	93.4658	0.721686	4.00177e-05	1896	1896	0	0	297971	297947	24	0	REGENIE_BETA=-1.007834;REGENIE_SE=2.829353;MAC=24.000000	No	12	non-PW
TTN	Coding	2	178776506	178776630	ref	Coding	phecode_425.1	Primary/intrinsic cardiomyopathies	Coding	0.36497	0.00127242	104.685	0.727013	3.83503e-05	1896	1896	0	0	297971	297948	23	0	REGENIE_BETA=-1.007941;REGENIE_SE=2.887244;MAC=23.000000	No	11	non-PW
TTN	Coding	2	178776510	178776630	ref	Coding	phecode_425.1	Primary/intrinsic cardiomyopathies	Coding	0.36497	0.00105178	126.645	0.735563	3.66829e-05	1896	1896	0	0	297971	297949	22	0	REGENIE_BETA=-1.007940;REGENIE_SE=2.984406;MAC=22.000000	No	10	non-PW
TTN	Coding	2	178776510	178776630	ref	Coding	phecode_425.1	Primary/intrinsic cardiomyopathies	Coding	0.36497	0.00105178	126.645	0.735563	3.66829e-05	1896	1896	0	0	297971	297949	22	0	REGENIE_BETA=-1.007940;REGENIE_SE=2.984406;MAC=22.000000	No	10	non-PW
TTN	Coding	2	178776535	178776634	ref	Coding	phecode_425.1	Primary/intrinsic cardiomyopathies	Coding	0.364989	0.00401566	33.1744	0.661356	5.50244e-05	1896	1896	0	0	297971	297938	33	0	REGENIE_BETA=-1.007887;REGENIE_SE=2.300892;MAC=33.000000	No	10	non-PW
TTN	Coding	2	178776535	178776634	ref	Coding	phecode_425.1	Primary/intrinsic cardiomyopathies	Coding	0.364989	0.00401566	33.1744	0.661356	5.50244e-05	1896	1896	0	0	297971	297938	33	0	REGENIE_BETA=-1.007887;REGENIE_SE=2.300892;MAC=33.000000	No	10	non-PW
TTN	Coding	2	178776556	178776634	ref	Coding	phecode_425.1	Primary/intrinsic cardiomyopathies	Coding	0.364967	0.0037468	35.5506	0.666145	5.3357e-05	1896	1896	0	0	297971	297939	32	0	REGENIE_BETA=-1.007948;REGENIE_SE=2.336218;MAC=32.000000	No	9	non-PW
TTN	Coding	2	178776556	178776634	ref	Coding	phecode_425.1	Primary/intrinsic cardiomyopathies	Coding	0.364967	0.0037468	35.5506	0.666145	5.3357e-05	1896	1896	0	0	297971	297939	32	0	REGENIE_BETA=-1.007948;REGENIE_SE=2.336218;MAC=32.000000	No	9	non-PW
TTN	Coding	2	178776568	178776634	ref	Coding	phecode_425.1	Primary/intrinsic cardiomyopathies	Coding	0.36494	0.00350537	37.9935	0.670621	5.16896e-05	1896	1896	0	0	297971	297940	31	0	REGENIE_BETA=-1.008022;REGENIE_SE=2.370165;MAC=31.000000	No	8	non-PW
TTN	Coding	2	178532674	178532696	ref	Coding	phecode_425.1	Primary/intrinsic cardiomyopathies	Coding	0.363628	0.00215425	61.3787	0.699053	3.50155e-05	1896	1896	0	0	297971	297950	21	0	REGENIE_BETA=-1.011625;REGENIE_SE=2.616726;MAC=21.000000	No	5	non-PW
TTN	Coding	2	178776581	178776634	ref	Coding	phecode_425.1	Primary/intrinsic cardiomyopathies	Coding	0.364911	0.00327335	40.6802	0.675101	5.00222e-05	1896	1896	0	0	297971	297941	30	0	REGENIE_BETA=-1.008101;REGENIE_SE=2.405066;MAC=30.000000	No	7	non-PW
TTN	Coding	2	178776585	178776634	ref	Coding	phecode_425.1	Primary/intrinsic cardiomyopathies	Coding	0.364837	0.00262107	50.7831	0.688874	4.502e-05	1896	1896	0	0	297971	297944	27	0	REGENIE_BETA=-1.008306;REGENIE_SE=2.518347;MAC=27.000000	No	6	non-PW
TTN	Coding	2	178776617	178776634	ref	Coding	phecode_425.1	Primary/intrinsic cardiomyopathies	Coding	0.364806	0.00252974	52.6075	0.690949	4.33526e-05	1896	1896	0	0	297971	297945	26	0	REGENIE_BETA=-1.008389;REGENIE_SE=2.536398;MAC=26.000000	No	5	non-PW
TTN	Coding	2	178776617	178776634	ref	Coding	phecode_425.1	Primary/intrinsic cardiomyopathies	Coding	0.364806	0.00252974	52.6075	0.690949	4.33526e-05	1896	1896	0	0	297971	297945	26	0	REGENIE_BETA=-1.008389;REGENIE_SE=2.536398;MAC=26.000000	No	5	non-PW
TTN	Coding	2	178776618	178776634	ref	Coding	phecode_425.1	Primary/intrinsic cardiomyopathies	Coding	0.364737	0.00226718	58.6779	0.697217	4.00177e-05	1896	1896	0	0	297971	297947	24	0	REGENIE_BETA=-1.008578;REGENIE_SE=2.592211;MAC=24.000000	No	4	non-PW
TTN	Coding	2	178776625	178776634	ref	Coding	phecode_425.1	Primary/intrinsic cardiomyopathies	Coding	0.364695	0.00213263	62.3654	0.700605	3.83503e-05	1896	1896	0	0	297971	297948	23	0	REGENIE_BETA=-1.008695;REGENIE_SE=2.623368;MAC=23.000000	No	3	non-PW
TTN	Coding	2	178776630	178776634	ref	Coding	phecode_425.1	Primary/intrinsic cardiomyopathies	Coding	0.364651	0.00192774	68.9776	0.706063	3.66829e-05	1896	1896	0	0	297971	297949	22	0	REGENIE_BETA=-1.008814;REGENIE_SE=2.674843;MAC=22.000000	No	2	non-PW
TTN	Coding	2	178776634	178776663	ref	Coding	phecode_425.1	Primary/intrinsic cardiomyopathies	Coding	0.36457	0.00213018	62.3947	0.700554	3.50155e-05	1896	1896	0	0	297971	297950	21	0	REGENIE_BETA=-1.009035;REGENIE_SE=2.623781;MAC=21.000000	No	3	non-PW
TTN	Coding	2	178776640	178776679	ref	Coding	phecode_425.1	Primary/intrinsic cardiomyopathies	Coding	0.365313	0.00135703	98.3421	0.72429	3.83503e-05	1896	1896	0	0	297971	297948	23	0	REGENIE_BETA=-1.007002;REGENIE_SE=2.854876;MAC=23.000000	No	7	non-PW
TTN	Coding	2	178776663	178776679	ref	Coding	phecode_425.1	Primary/intrinsic cardiomyopathies	Coding	0.365367	0.00110255	121.077	0.73382	3.66829e-05	1896	1896	0	0	297971	297949	22	0	REGENIE_BETA=-1.006852;REGENIE_SE=2.960911;MAC=22.000000	No	6	non-PW
TTN	Coding	2	178547658	178547658	ref	Coding	phecode_425.1	Primary/intrinsic cardiomyopathies	Coding	4.06706	0.193721	85.3856	0.366403	0.000101712	1896	1895	1	0	297971	297911	60	0	REGENIE_BETA=1.402920;REGENIE_SE=1.553221;MAC=61.000000	chr2:178547658:G:A	1	non-PW
TTN	Coding	2	178532674	178532696	ref	Coding	phecode_425.1	Primary/intrinsic cardiomyopathies	Coding	0.363628	0.00215425	61.3787	0.699053	3.50155e-05	1896	1896	0	0	297971	297950	21	0	REGENIE_BETA=-1.011625;REGENIE_SE=2.616726;MAC=21.000000	No	5	non-PW
TTN	Coding	2	178776663	178776679	ref	Coding	phecode_425.1	Primary/intrinsic cardiomyopathies	Coding	0.365367	0.00110255	121.077	0.73382	3.66829e-05	1896	1896	0	0	297971	297949	22	0	REGENIE_BETA=-1.006852;REGENIE_SE=2.960911;MAC=22.000000	No	6	non-PW
TTN	Coding	2	178776664	178776709	ref	Coding	phecode_425.1	Primary/intrinsic cardiomyopathies	Coding	0.365485	0.000661783	201.848	0.754706	3.33481e-05	1896	1896	0	0	297971	297951	20	0	REGENIE_BETA=-1.006529;REGENIE_SE=3.221510;MAC=20.000000	No	8	non-PW
TTN	Coding	2	178776667	178776732	ref	Coding	phecode_425.1	Primary/intrinsic cardiomyopathies	Coding	0.365496	0.000654306	204.166	0.75514	3.33481e-05	1896	1896	0	0	297971	297951	20	0	REGENIE_BETA=-1.006501;REGENIE_SE=3.227322;MAC=20.000000	No	8	non-PW
TTN	Coding	2	178776678	178776736	ref	Coding	phecode_425.1	Primary/intrinsic cardiomyopathies	Coding	0.365446	0.000741715	180.057	0.750314	3.33481e-05	1896	1896	0	0	297971	297951	20	0	REGENIE_BETA=-1.006637;REGENIE_SE=3.163277;MAC=20.000000	No	8	non-PW
TTN	Coding	2	178776679	178776748	ref	Coding	phecode_425.1	Primary/intrinsic cardiomyopathies	Coding	0.362631	0.00214916	61.1874	0.698255	3.33481e-05	1896	1896	0	0	297971	297951	20	0	REGENIE_BETA=-1.014369;REGENIE_SE=2.616533;MAC=20.000000	No	8	non-PW
TTN	Coding	2	178776702	178776751	ref	Coding	phecode_425.1	Primary/intrinsic cardiomyopathies	Coding	28.4652	0.474219	1708.64	0.108968	4.00177e-05	1896	1895	1	0	297971	297948	23	0	REGENIE_BETA=3.348683;REGENIE_SE=2.089206;MAC=24.000000	No	7	PWpos
TTN	Coding	2	178776702	178776751	ref	Coding	phecode_425.1	Primary/intrinsic cardiomyopathies	Coding	28.4652	0.474219	1708.64	0.108968	4.00177e-05	1896	1895	1	0	297971	297948	23	0	REGENIE_BETA=3.348683;REGENIE_SE=2.089206;MAC=24.000000	No	7	PWpos
TTN	Coding	2	178776706	178776751	ref	Coding	phecode_425.1	Primary/intrinsic cardiomyopathies	Coding	29.7318	0.485302	1821.51	0.106175	3.83503e-05	1896	1895	1	0	297971	297949	22	0	REGENIE_BETA=3.392217;REGENIE_SE=2.099631;MAC=23.000000	No	6	PWpos
TTN	Coding	2	178776709	178776751	ref	Coding	phecode_425.1	Primary/intrinsic cardiomyopathies	Coding	36.7173	0.543665	2479.76	0.0936544	3.66829e-05	1896	1895	1	0	297971	297950	21	0	REGENIE_BETA=3.603247;REGENIE_SE=2.149360;MAC=22.000000	No	5	PWpos
TTN	Coding	2	178776732	178776751	ref	Coding	phecode_425.1	Primary/intrinsic cardiomyopathies	Coding	38.2944	0.55624	2636.39	0.091353	3.50155e-05	1896	1895	1	0	297971	297951	20	0	REGENIE_BETA=3.645304;REGENIE_SE=2.159152;MAC=21.000000	No	4	PWpos
TTN	Coding	2	178532674	178532696	ref	Coding	phecode_425.1	Primary/intrinsic cardiomyopathies	Coding	0.363628	0.00215425	61.3787	0.699053	3.50155e-05	1896	1896	0	0	297971	297950	21	0	REGENIE_BETA=-1.011625;REGENIE_SE=2.616726;MAC=21.000000	No	5	non-PW
TTN	Coding	2	178776732	178776751	ref	Coding	phecode_425.1	Primary/intrinsic cardiomyopathies	Coding	38.2944	0.55624	2636.39	0.091353	3.50155e-05	1896	1895	1	0	297971	297951	20	0	REGENIE_BETA=3.645304;REGENIE_SE=2.159152;MAC=21.000000	No	4	PWpos
TTN	Coding	2	178776736	178776751	ref	Coding	phecode_425.1	Primary/intrinsic cardiomyopathies	Coding	44.5835	0.604654	3287.32	0.0835101	3.33481e-05	1896	1895	1	0	297971	297952	19	0	REGENIE_BETA=3.797364;REGENIE_SE=2.194154;MAC=20.000000	No	3	PWpos
TTN	Coding	2	178776748	178776756	ref	Coding	phecode_425.1	Primary/intrinsic cardiomyopathies	Coding	47.5807	0.626868	3611.49	0.0803703	3.50155e-05	1896	1895	1	0	297971	297951	20	0	REGENIE_BETA=3.862427;REGENIE_SE=2.208942;MAC=21.000000	No	4	PWpos
TTN	Coding	2	178776748	178776756	ref	Coding	phecode_425.1	Primary/intrinsic cardiomyopathies	Coding	47.5807	0.626868	3611.49	0.0803703	3.50155e-05	1896	1895	1	0	297971	297951	20	0	REGENIE_BETA=3.862427;REGENIE_SE=2.208942;MAC=21.000000	No	4	PWpos
TTN	Coding	2	178776751	178776780	ref	Coding	phecode_425.1	Primary/intrinsic cardiomyopathies	Coding	9.92739	1.71916	57.3261	0.0445308	3.33481e-05	1896	1895	1	0	297971	297952	19	0	REGENIE_BETA=2.295297;REGENIE_SE=0.894638;MAC=20.000000	No	6	non-PW
TTN	Coding	2	178776756	178776784	ref	Coding	phecode_425.1	Primary/intrinsic cardiomyopathies	Coding	0.363558	0.00300459	43.9909	0.679231	4.16851e-05	1896	1896	0	0	297971	297946	25	0	REGENIE_BETA=-1.011815;REGENIE_SE=2.446881;MAC=25.000000	No	6	non-PW
TTN	Coding	2	178776760	178776784	ref	Coding	phecode_425.1	Primary/intrinsic cardiomyopathies	Coding	0.363476	0.00282952	46.6915	0.682899	3.83503e-05	1896	1896	0	0	297971	297948	23	0	REGENIE_BETA=-1.012043;REGENIE_SE=2.477395;MAC=23.000000	No	4	non-PW
TTN	Coding	2	178776780	178776784	ref	Coding	phecode_425.1	Primary/intrinsic cardiomyopathies	Coding	0.363402	0.00251026	52.6087	0.690058	3.66829e-05	1896	1896	0	0	297971	297949	22	0	REGENIE_BETA=-1.012245;REGENIE_SE=2.538376;MAC=22.000000	No	3	non-PW
TTN	Coding	2	178776780	178776784	ref	Coding	phecode_425.1	Primary/intrinsic cardiomyopathies	Coding	0.363401	0.00251025	52.6085	0.690057	3.66831e-05	1896	1896	0	0	297970	297948	22	0	REGENIE_BETA=-1.012249;REGENIE_SE=2.538376;MAC=22.000000	No	3	non-PW
TTN	Coding	2	178776784	178776789	ref	Coding	phecode_425.1	Primary/intrinsic cardiomyopathies	Coding	0.363351	0.00246325	53.5974	0.691121	3.50155e-05	1896	1896	0	0	297971	297950	21	0	REGENIE_BETA=-1.012387;REGENIE_SE=2.547948;MAC=21.000000	No	3	non-PW
TTN	Coding	2	178532676	178532703	ref	Coding	phecode_425.1	Primary/intrinsic cardiomyopathies	Coding	0.363073	0.00293296	44.9449	0.680266	4.33526e-05	1896	1896	0	0	297971	297945	26	0	REGENIE_BETA=-1.013152;REGENIE_SE=2.458509;MAC=26.000000	No	6	non-PW
TTN	Coding	2	178776785	178776892	ref	Coding	phecode_425.1	Primary/intrinsic cardiomyopathies	Coding	0.363849	0.00189114	70.0033	0.706357	3.83503e-05	1896	1896	0	0	297971	297948	23	0	REGENIE_BETA=-1.011016;REGENIE_SE=2.683497;MAC=23.000000	No	8	non-PW
TTN	Coding	2	178776789	178776892	ref	Coding	phecode_425.1	Primary/intrinsic cardiomyopathies	Coding	0.36379	0.00161373	82.0106	0.71452	3.66829e-05	1896	1896	0	0	297971	297949	22	0	REGENIE_BETA=-1.011180;REGENIE_SE=2.764351;MAC=22.000000	No	7	non-PW
TTN	Coding	2	178776801	178776892	ref	Coding	phecode_425.1	Primary/intrinsic cardiomyopathies	Coding	0.363641	0.00138462	95.5028	0.721909	3.33481e-05	1896	1896	0	0	297971	297951	20	0	REGENIE_BETA=-1.011588;REGENIE_SE=2.842268;MAC=20.000000	No	6	non-PW
TTN	Coding	2	178776801	178776892	ref	Coding	phecode_425.1	Primary/intrinsic cardiomyopathies	Coding	0.363641	0.00138462	95.5028	0.721909	3.33481e-05	1896	1896	0	0	297971	297951	20	0	REGENIE_BETA=-1.011588;REGENIE_SE=2.842268;MAC=20.000000	No	6	non-PW
TTN	Coding	2	178776816	178776916	ref	Coding	phecode_425.1	Primary/intrinsic cardiomyopathies	Coding	0.363706	0.00182327	72.5522	0.708162	4.502e-05	1896	1896	0	0	297971	297944	27	0	REGENIE_BETA=-1.011409;REGENIE_SE=2.701945;MAC=27.000000	No	7	non-PW
TTN	Coding	2	178776816	178776916	ref	Coding	phecode_425.1	Primary/intrinsic cardiomyopathies	Coding	0.363706	0.00182327	72.5522	0.708162	4.502e-05	1896	1896	0	0	297971	297944	27	0	REGENIE_BETA=-1.011409;REGENIE_SE=2.701945;MAC=27.000000	No	7	non-PW
TTN	Coding	2	178776864	178776916	ref	Coding	phecode_425.1	Primary/intrinsic cardiomyopathies	Coding	0.36342	0.00104915	125.887	0.734412	3.33481e-05	1896	1896	0	0	297971	297951	20	0	REGENIE_BETA=-1.012196;REGENIE_SE=2.983514;MAC=20.000000	No	6	non-PW
TTN	Coding	2	178776864	178776916	ref	Coding	phecode_425.1	Primary/intrinsic cardiomyopathies	Coding	0.36342	0.00104915	125.887	0.734412	3.33481e-05	1896	1896	0	0	297971	297951	20	0	REGENIE_BETA=-1.012196;REGENIE_SE=2.983514;MAC=20.000000	No	6	non-PW
TTN	Coding	2	178776864	178776916	ref	Coding	phecode_425.1	Primary/intrinsic cardiomyopathies	Coding	0.36342	0.00104915	125.887	0.734412	3.33481e-05	1896	1896	0	0	297971	297951	20	0	REGENIE_BETA=-1.012196;REGENIE_SE=2.983514;MAC=20.000000	No	6	non-PW
TTN	Coding	2	178776864	178776916	ref	Coding	phecode_425.1	Primary/intrinsic cardiomyopathies	Coding	0.36342	0.00104915	125.887	0.734412	3.33481e-05	1896	1896	0	0	297971	297951	20	0	REGENIE_BETA=-1.012196;REGENIE_SE=2.983514;MAC=20.000000	No	6	non-PW
TTN	Coding	2	178532691	178532705	ref	Coding	phecode_425.1	Primary/intrinsic cardiomyopathies	Coding	0.362607	0.00360767	36.4457	0.666274	4.33526e-05	1896	1896	0	0	297971	297945	26	0	REGENIE_BETA=-1.014435;REGENIE_SE=2.352216;MAC=26.000000	No	6	non-PW
TTN	Coding	2	178776867	178776918	ref	Coding	phecode_425.1	Primary/intrinsic cardiomyopathies	Coding	0.363561	0.00158705	83.2844	0.715156	3.66829e-05	1896	1896	0	0	297971	297949	22	0	REGENIE_BETA=-1.011808;REGENIE_SE=2.772535;MAC=22.000000	No	6	non-PW
TTN	Coding	2	178776874	178776918	ref	Coding	phecode_425.1	Primary/intrinsic cardiomyopathies	Coding	0.36353	0.0012559	105.227	0.726409	3.50155e-05	1896	1896	0	0	297971	297950	21	0	REGENIE_BETA=-1.011892;REGENIE_SE=2.891896;MAC=21.000000	No	5	non-PW
TTN	Coding	2	178776892	178776918	ref	Coding	phecode_425.1	Primary/intrinsic cardiomyopathies	Coding	0.364907	0.000626205	212.641	0.756337	3.33481e-05	1896	1896	0	0	297971	297951	20	0	REGENIE_BETA=-1.008114;REGENIE_SE=3.248896;MAC=20.000000	No	4	non-PW
TTN	Coding	2	178776897	178776942	ref	Coding	phecode_425.1	Primary/intrinsic cardiomyopathies	Coding	0.364894	0.00080395	165.617	0.746711	3.50155e-05	1896	1896	0	0	297971	297950	21	0	REGENIE_BETA=-1.008148;REGENIE_SE=3.121397;MAC=21.000000	No	4	non-PW
TTN	Coding	2	178776916	178776954	ref	Coding	phecode_425.1	Primary/intrinsic cardiomyopathies	Coding	0.364898	0.000854164	155.885	0.744269	3.33481e-05	1896	1896	0	0	297971	297951	20	0	REGENIE_BETA=-1.008136;REGENIE_SE=3.090491;MAC=20.000000	No	4	non-PW
TTN	Coding	2	178776918	178777027	ref	Coding	phecode_425.1	Primary/intrinsic cardiomyopathies	Coding	0.365004	0.00126724	105.133	0.727231	3.66829e-05	1896	1896	0	0	297971	297949	22	0	REGENIE_BETA=-1.007846;REGENIE_SE=2.889374;MAC=22.000000	No	9	non-PW
TTN	Coding	2	178776942	178777038	ref	Coding	phecode_425.1	Primary/intrinsic cardiomyopathies	Coding	0.365089	0.00084613	157.529	0.744802	3.33481e-05	1896	1896	0	0	297971	297951	20	0	REGENIE_BETA=-1.007613;REGENIE_SE=3.095579;MAC=20.000000	No	9	non-PW
TTN	Coding	2	178776942	178777038	ref	Coding	phecode_425.1	Primary/intrinsic cardiomyopathies	Coding	0.365089	0.00084613	157.529	0.744802	3.33481e-05	1896	1896	0	0	297971	297951	20	0	REGENIE_BETA=-1.007613;REGENIE_SE=3.095579;MAC=20.000000	No	9	non-PW
TTN	Coding	2	178776954	178777171	ref	Coding	phecode_425.1	Primary/intrinsic cardiomyopathies	Coding	0.364767	0.00145268	91.5927	0.720565	3.66829e-05	1896	1896	0	0	297971	297949	22	0	REGENIE_BETA=-1.008495;REGENIE_SE=2.819362;MAC=22.000000	No	11	non-PW
TTN	Coding	2	178776963	178777171	ref	Coding	phecode_425.1	Primary/intrinsic cardiomyopathies	Coding	0.364716	0.00132087	100.705	0.725057	3.50155e-05	1896	1896	0	0	297971	297950	21	0	REGENIE_BETA=-1.008637;REGENIE_SE=2.867822;MAC=21.000000	No	10	non-PW
TTN	Coding	2	178532696	178532705	ref	Coding	phecode_425.1	Primary/intrinsic cardiomyopathies	Coding	0.362455	0.00329198	39.9072	0.672236	4.00177e-05	1896	1896	0	0	297971	297947	24	0	REGENIE_BETA=-1.014856;REGENIE_SE=2.398723;MAC=24.000000	No	4	non-PW
TTN	Coding	2	178776981	178777171	ref	Coding	phecode_425.1	Primary/intrinsic cardiomyopathies	Coding	0.364664	0.00116574	114.073	0.730758	3.33481e-05	1896	1896	0	0	297971	297951	20	0	REGENIE_BETA=-1.008779;REGENIE_SE=2.931491;MAC=20.000000	No	9	non-PW
TTN	Coding	2	178776987	178777179	ref	Coding	phecode_425.1	Primary/intrinsic cardiomyopathies	Coding	0.364463	0.00278067	47.7701	0.684938	4.16851e-05	1896	1896	0	0	297971	297946	25	0	REGENIE_BETA=-1.009331;REGENIE_SE=2.487663;MAC=25.000000	No	10	non-PW
TTN	Coding	2	178776990	178777179	ref	Coding	phecode_425.1	Primary/intrinsic cardiomyopathies	Coding	0.364501	0.00235834	56.3367	0.694744	4.00177e-05	1896	1896	0	0	297971	297947	24	0	REGENIE_BETA=-1.009226;REGENIE_SE=2.571768;MAC=24.000000	No	9	non-PW
TTN	Coding	2	178777009	178777179	ref	Coding	phecode_425.1	Primary/intrinsic cardiomyopathies	Coding	0.364488	0.00233264	56.9532	0.695361	3.83503e-05	1896	1896	0	0	297971	297948	23	0	REGENIE_BETA=-1.009262;REGENIE_SE=2.577339;MAC=23.000000	No	8	non-PW
TTN	Coding	2	178777009	178777179	ref	Coding	phecode_425.1	Primary/intrinsic cardiomyopathies	Coding	0.364488	0.00233264	56.9532	0.695361	3.83503e-05	1896	1896	0	0	297971	297948	23	0	REGENIE_BETA=-1.009262;REGENIE_SE=2.577339;MAC=23.000000	No	8	non-PW
TTN	Coding	2	178777027	178777179	ref	Coding	phecode_425.1	Primary/intrinsic cardiomyopathies	Coding	0.364449	0.00207948	63.8729	0.70177	3.66829e-05	1896	1896	0	0	297971	297949	22	0	REGENIE_BETA=-1.009370;REGENIE_SE=2.635898;MAC=22.000000	No	7	non-PW
TTN	Coding	2	178777027	178777179	ref	Coding	phecode_425.1	Primary/intrinsic cardiomyopathies	Coding	0.364449	0.00207948	63.8729	0.70177	3.66829e-05	1896	1896	0	0	297971	297949	22	0	REGENIE_BETA=-1.009370;REGENIE_SE=2.635898;MAC=22.000000	No	7	non-PW
TTN	Coding	2	178777038	178777193	ref	Coding	phecode_425.1	Primary/intrinsic cardiomyopathies	Coding	0.364669	0.00264698	50.2397	0.688123	4.33526e-05	1896	1896	0	0	297971	297945	26	0	REGENIE_BETA=-1.008764;REGENIE_SE=2.513092;MAC=26.000000	No	7	non-PW
TTN	Coding	2	178777159	178777193	ref	Coding	phecode_425.1	Primary/intrinsic cardiomyopathies	Coding	0.364631	0.00241651	55.0197	0.69346	4.16851e-05	1896	1896	0	0	297971	297946	25	0	REGENIE_BETA=-1.008870;REGENIE_SE=2.559516;MAC=25.000000	No	6	non-PW
TTN	Coding	2	178777159	178777193	ref	Coding	phecode_425.1	Primary/intrinsic cardiomyopathies	Coding	0.364631	0.00241651	55.0197	0.69346	4.16851e-05	1896	1896	0	0	297971	297946	25	0	REGENIE_BETA=-1.008870;REGENIE_SE=2.559516;MAC=25.000000	No	6	non-PW
TTN	Coding	2	178532697	178532709	ref	Coding	phecode_425.1	Primary/intrinsic cardiomyopathies	Coding	0.361044	0.00417637	31.212	0.65434	3.66829e-05	1896	1896	0	0	297971	297949	22	0	REGENIE_BETA=-1.018756;REGENIE_SE=2.275326;MAC=22.000000	No	6	non-PW
TTN	Coding	2	178777170	178777193	ref	Coding	phecode_425.1	Primary/intrinsic cardiomyopathies	Coding	0.364603	0.00214417	61.9982	0.70022	4.00177e-05	1896	1896	0	0	297971	297947	24	0	REGENIE_BETA=-1.008947;REGENIE_SE=2.620484;MAC=24.000000	No	5	non-PW
TTN	Coding	2	178777171	178777193	ref	Coding	phecode_425.1	Primary/intrinsic cardiomyopathies	Coding	0.364567	0.00190048	69.9345	0.706746	3.83503e-05	1896	1896	0	0	297971	297948	23	0	REGENIE_BETA=-1.009045;REGENIE_SE=2.681990;MAC=23.000000	No	4	non-PW
TTN	Coding	2	178777177	178777216	ref	Coding	phecode_425.1	Primary/intrinsic cardiomyopathies	Coding	0.36461	0.00126592	105.016	0.726949	3.33481e-05	1896	1896	0	0	297971	297951	20	0	REGENIE_BETA=-1.008926;REGENIE_SE=2.889356;MAC=20.000000	No	5	non-PW
TTN	Coding	2	178777179	178777219	ref	Coding	phecode_425.1	Primary/intrinsic cardiomyopathies	Coding	0.364632	0.00136627	97.3133	0.723391	3.33481e-05	1896	1896	0	0	297971	297951	20	0	REGENIE_BETA=-1.008866;REGENIE_SE=2.850462;MAC=20.000000	No	5	non-PW
TTN	Coding	2	178777193	178777269	ref	Coding	phecode_425.1	Primary/intrinsic cardiomyopathies	Coding	0.364547	0.00194868	68.1972	0.705389	3.83503e-05	1896	1896	0	0	297971	297948	23	0	REGENIE_BETA=-1.009100;REGENIE_SE=2.669183;MAC=23.000000	No	9	non-PW
TTN	Coding	2	178777216	178777296	ref	Coding	phecode_425.1	Primary/intrinsic cardiomyopathies	Coding	0.364288	0.00267475	49.6142	0.687126	4.00177e-05	1896	1896	0	0	297971	297947	24	0	REGENIE_BETA=-1.009811;REGENIE_SE=2.507234;MAC=24.000000	No	10	non-PW
TTN	Coding	2	178777216	178777296	ref	Coding	phecode_425.1	Primary/intrinsic cardiomyopathies	Coding	0.364288	0.00267475	49.6142	0.687126	4.00177e-05	1896	1896	0	0	297971	297947	24	0	REGENIE_BETA=-1.009811;REGENIE_SE=2.507234;MAC=24.000000	No	10	non-PW
TTN	Coding	2	178777219	178777296	ref	Coding	phecode_425.1	Primary/intrinsic cardiomyopathies	Coding	0.364302	0.00217162	61.1136	0.699232	3.66829e-05	1896	1896	0	0	297971	297949	22	0	REGENIE_BETA=-1.009773;REGENIE_SE=2.613572;MAC=22.000000	No	8	non-PW
TTN	Coding	2	178777219	178777296	ref	Coding	phecode_425.1	Primary/intrinsic cardiomyopathies	Coding	0.364302	0.00217162	61.1136	0.699232	3.66829e-05	1896	1896	0	0	297971	297949	22	0	REGENIE_BETA=-1.009773;REGENIE_SE=2.613572;MAC=22.000000	No	8	non-PW
TTN	Coding	2	178777254	178777296	ref	Coding	phecode_425.1	Primary/intrinsic cardiomyopathies	Coding	0.364243	0.00198964	66.6816	0.70399	3.50155e-05	1896	1896	0	0	297971	297950	21	0	REGENIE_BETA=-1.009935;REGENIE_SE=2.658143;MAC=21.000000	No	7	non-PW
TTN	Coding	2	178532703	178532709	ref	Coding	phecode_425.1	Primary/intrinsic cardiomyopathies	Coding	0.360957	0.00402809	32.3454	0.656848	3.50155e-05	1896	1896	0	0	297971	297950	21	0	REGENIE_BETA=-1.018996;REGENIE_SE=2.293648;MAC=21.000000	No	5	non-PW
TTN	Coding	2	178777261	178777462	ref	Coding	phecode_425.1	Primary/intrinsic cardiomyopathies	Coding	0.364802	0.00129146	103.047	0.726182	3.33481e-05	1896	1896	0	0	297971	297951	20	0	REGENIE_BETA=-1.008401;REGENIE_SE=2.879433;MAC=20.000000	No	9	non-PW
TTN	Coding	2	178777269	178777463	ref	Coding	phecode_425.1	Primary/intrinsic cardiomyopathies	Coding	0.364802	0.00118499	112.305	0.730132	3.33481e-05	1896	1896	0	0	297971	297951	20	0	REGENIE_BETA=-1.008401;REGENIE_SE=2.923329;MAC=20.000000	No	9	non-PW
TTN	Coding	2	178777287	178777488	ref	Coding	phecode_425.1	Primary/intrinsic cardiomyopathies	Coding	0.364796	0.00317228	41.9496	0.677011	5.00222e-05	1896	1896	0	0	297971	297941	30	0	REGENIE_BETA=-1.008418;REGENIE_SE=2.420905;MAC=30.000000	No	12	non-PW
TTN	Coding	2	178777296	178777488	ref	Coding	phecode_425.1	Primary/intrinsic cardiomyopathies	Coding	0.364759	0.00296953	44.8048	0.681163	4.83548e-05	1896	1896	0	0	297971	297942	29	0	REGENIE_BETA=-1.008517;REGENIE_SE=2.454552;MAC=29.000000	No	11	non-PW
TTN	Coding	2	178777300	178777488	ref	Coding	phecode_425.1	Primary/intrinsic cardiomyopathies	Coding	0.365298	0.000826213	161.511	0.745928	3.50155e-05	1896	1896	0	0	297971	297950	21	0	REGENIE_BETA=-1.007041;REGENIE_SE=3.108025;MAC=21.000000	No	10	non-PW
TTN	Coding	2	178777420	178777488	ref	Coding	phecode_425.1	Primary/intrinsic cardiomyopathies	Coding	0.365265	0.000782152	170.578	0.74809	3.33481e-05	1896	1896	0	0	297971	297951	20	0	REGENIE_BETA=-1.007133;REGENIE_SE=3.135939;MAC=20.000000	No	9	non-PW
TTN	Coding	2	178777442	178777507	ref	Coding	phecode_425.1	Primary/intrinsic cardiomyopathies	Coding	0.364692	0.00391062	34.01	0.6629	4.83548e-05	1896	1896	0	0	297971	297942	29	0	REGENIE_BETA=-1.008702;REGENIE_SE=2.314001;MAC=29.000000	No	9	non-PW
TTN	Coding	2	178777442	178777507	ref	Coding	phecode_425.1	Primary/intrinsic cardiomyopathies	Coding	0.364692	0.00391062	34.01	0.6629	4.83548e-05	1896	1896	0	0	297971	297942	29	0	REGENIE_BETA=-1.008702;REGENIE_SE=2.314001;MAC=29.000000	No	9	non-PW
TTN	Coding	2	178777452	178777507	ref	Coding	phecode_425.1	Primary/intrinsic cardiomyopathies	Coding	0.364675	0.00357176	37.2332	0.669091	4.66874e-05	1896	1896	0	0	297971	297943	28	0	REGENIE_BETA=-1.008749;REGENIE_SE=2.360221;MAC=28.000000	No	8	non-PW
TTN	Coding	2	178777452	178777507	ref	Coding	phecode_425.1	Primary/intrinsic cardiomyopathies	Coding	0.364675	0.00357176	37.2332	0.669091	4.66874e-05	1896	1896	0	0	297971	297943	28	0	REGENIE_BETA=-1.008749;REGENIE_SE=2.360221;MAC=28.000000	No	8	non-PW
TTN	Coding	2	178532705	178532778	ref	Coding	phecode_425.1	Primary/intrinsic cardiomyopathies	Coding	0.362024	0.00256627	51.0707	0.687415	3.33481e-05	1896	1896	0	0	297971	297951	20	0	REGENIE_BETA=-1.016045;REGENIE_SE=2.525177;MAC=20.000000	No	12	non-PW
TTN	Coding	2	178777462	178777507	ref	Coding	phecode_425.1	Primary/intrinsic cardiomyopathies	Coding	0.364648	0.00327973	40.5423	0.674708	4.502e-05	1896	1896	0	0	297971	297944	27	0	REGENIE_BETA=-1.008823;REGENIE_SE=2.403702;MAC=27.000000	No	7	non-PW
TTN	Coding	2	178777463	178777507	ref	Coding	phecode_425.1	Primary/intrinsic cardiomyopathies	Coding	0.364649	0.0029078	45.7283	0.682365	4.33526e-05	1896	1896	0	0	297971	297945	26	0	REGENIE_BETA=-1.008820;REGENIE_SE=2.465116;MAC=26.000000	No	6	non-PW
TTN	Coding	2	178777464	178777507	ref	Coding	phecode_425.1	Primary/intrinsic cardiomyopathies	Coding	0.364615	0.00280729	47.3568	0.684504	4.16851e-05	1896	1896	0	0	297971	297946	25	0	REGENIE_BETA=-1.008912;REGENIE_SE=2.483016;MAC=25.000000	No	5	non-PW
TTN	Coding	2	178777471	178777507	ref	Coding	phecode_425.1	Primary/intrinsic cardiomyopathies	Coding	0.364597	0.00276456	48.0841	0.685424	4.00177e-05	1896	1896	0	0	297971	297947	24	0	REGENIE_BETA=-1.008962;REGENIE_SE=2.490818;MAC=24.000000	No	4	non-PW
TTN	Coding	2	178777473	178777507	ref	Coding	phecode_425.1	Primary/intrinsic cardiomyopathies	Coding	0.364554	0.00259915	51.1318	0.689102	3.83503e-05	1896	1896	0	0	297971	297948	23	0	REGENIE_BETA=-1.009082;REGENIE_SE=2.522234;MAC=23.000000	No	3	non-PW
TTN	Coding	2	178777488	178777507	ref	Coding	phecode_425.1	Primary/intrinsic cardiomyopathies	Coding	0.364515	0.00249418	53.2723	0.691503	3.66829e-05	1896	1896	0	0	297971	297949	22	0	REGENIE_BETA=-1.009189;REGENIE_SE=2.543213;MAC=22.000000	No	2	non-PW
TTN	Coding	2	178777488	178777507	ref	Coding	phecode_425.1	Primary/intrinsic cardiomyopathies	Coding	0.364515	0.00249418	53.2723	0.691503	3.66829e-05	1896	1896	0	0	297971	297949	22	0	REGENIE_BETA=-1.009189;REGENIE_SE=2.543213;MAC=22.000000	No	2	non-PW
TTN	Coding	2	178777507	178777518	ref	Coding	phecode_425.1	Primary/intrinsic cardiomyopathies	Coding	0.364714	0.00367135	36.231	0.667271	4.33526e-05	1896	1896	0	0	297971	297945	26	0	REGENIE_BETA=-1.008641;REGENIE_SE=2.346244;MAC=26.000000	No	3	non-PW
TTN	Coding	2	178777514	178777536	ref	Coding	phecode_425.1	Primary/intrinsic cardiomyopathies	Coding	0.362895	0.00477734	27.5661	0.646379	4.00177e-05	1896	1896	0	0	297971	297947	24	0	REGENIE_BETA=-1.013643;REGENIE_SE=2.209341;MAC=24.000000	No	6	non-PW
TTN	Coding	2	178777518	178777536	ref	Coding	phecode_425.1	Primary/intrinsic cardiomyopathies	Coding	0.362824	0.00432572	30.4322	0.653706	3.83503e-05	1896	1896	0	0	297971	297948	23	0	REGENIE_BETA=-1.013838;REGENIE_SE=2.259908;MAC=23.000000	No	5	non-PW
TTN	Coding	2	178532706	178532820	ref	Coding	phecode_425.1	Primary/intrinsic cardiomyopathies	Coding	0.359243	0.00432573	29.8344	0.649811	3.33481e-05	1896	1896	0	0	297971	297951	20	0	REGENIE_BETA=-1.023757;REGENIE_SE=2.254846;MAC=20.000000	No	16	non-PW
TTN	Coding	2	178777522	178777709	ref	Coding	phecode_425.1	Primary/intrinsic cardiomyopathies	Coding	0.362381	0.00367929	35.6917	0.664695	3.33481e-05	1896	1896	0	0	297971	297951	20	0	REGENIE_BETA=-1.015059;REGENIE_SE=2.341868;MAC=20.000000	No	11	non-PW
TTN	Coding	2	178777531	178777713	ref	Coding	phecode_425.1	Primary/intrinsic cardiomyopathies	Coding	0.362331	0.00347865	37.7399	0.668448	3.33481e-05	1896	1896	0	0	297971	297951	20	0	REGENIE_BETA=-1.015197;REGENIE_SE=2.370408;MAC=20.000000	No	11	non-PW
TTN	Coding	2	178777534	178777733	ref	Coding	phecode_425.1	Primary/intrinsic cardiomyopathies	Coding	0.362625	0.00278672	47.1871	0.683001	3.33481e-05	1896	1896	0	0	297971	297951	20	0	REGENIE_BETA=-1.014385;REGENIE_SE=2.483977;MAC=20.000000	No	11	non-PW
TTN	Coding	2	178777536	178777740	ref	Coding	phecode_425.1	Primary/intrinsic cardiomyopathies	Coding	0.362748	0.00282214	46.6263	0.682342	3.50155e-05	1896	1896	0	0	297971	297950	21	0	REGENIE_BETA=-1.014048;REGENIE_SE=2.477705;MAC=21.000000	No	11	non-PW
TTN	Coding	2	178777539	178777745	ref	Coding	phecode_425.1	Primary/intrinsic cardiomyopathies	Coding	0.364869	0.00110277	120.723	0.733404	3.33481e-05	1896	1896	0	0	297971	297951	20	0	REGENIE_BETA=-1.008217;REGENIE_SE=2.960112;MAC=20.000000	No	12	non-PW
TTN	Coding	2	178777557	178777750	ref	Coding	phecode_425.1	Primary/intrinsic cardiomyopathies	Coding	0.363383	0.00164815	80.1185	0.713093	3.33481e-05	1896	1896	0	0	297971	297951	20	0	REGENIE_BETA=-1.012298;REGENIE_SE=2.753013;MAC=20.000000	No	13	non-PW
TTN	Coding	2	178777557	178777750	ref	Coding	phecode_425.1	Primary/intrinsic cardiomyopathies	Coding	0.363383	0.00164815	80.1185	0.713093	3.33481e-05	1896	1896	0	0	297971	297951	20	0	REGENIE_BETA=-1.012298;REGENIE_SE=2.753013;MAC=20.000000	No	13	non-PW
TTN	Coding	2	178777560	178777755	ref	Coding	phecode_425.1	Primary/intrinsic cardiomyopathies	Coding	0.363602	0.00220154	60.0519	0.697812	3.66829e-05	1896	1896	0	0	297971	297949	22	0	REGENIE_BETA=-1.011695;REGENIE_SE=2.605611;MAC=22.000000	No	14	non-PW
TTN	Coding	2	178777572	178777755	ref	Coding	phecode_425.1	Primary/intrinsic cardiomyopathies	Coding	0.363575	0.00216099	61.1696	0.698829	3.50155e-05	1896	1896	0	0	297971	297950	21	0	REGENIE_BETA=-1.011769;REGENIE_SE=2.615058;MAC=21.000000	No	13	non-PW
TTN	Coding	2	178777704	178777797	ref	Coding	phecode_425.1	Primary/intrinsic cardiomyopathies	Coding	0.363513	0.00226744	58.2778	0.69606	3.50155e-05	1896	1896	0	0	297971	297950	21	0	REGENIE_BETA=-1.011940;REGENIE_SE=2.590436;MAC=21.000000	No	13	non-PW
TTN	Coding	2	178532708	178532828	ref	Coding	phecode_425.1	Primary/intrinsic cardiomyopathies	Coding	0.360876	0.00809242	16.093	0.598871	5.83592e-05	1896	1896	0	0	297971	297936	35	0	REGENIE_BETA=-1.019221;REGENIE_SE=1.937590;MAC=35.000000	No	17	non-PW
TTN	Coding	2	178777709	178777827	ref	Coding	phecode_425.1	Primary/intrinsic cardiomyopathies	Coding	0.363605	0.00273045	48.4201	0.685211	3.83503e-05	1896	1896	0	0	297971	297948	23	0	REGENIE_BETA=-1.011687;REGENIE_SE=2.495761;MAC=23.000000	No	13	non-PW
TTN	Coding	2	178777713	178777827	ref	Coding	phecode_425.1	Primary/intrinsic cardiomyopathies	Coding	0.36369	0.00219109	60.3673	0.698161	3.66829e-05	1896	1896	0	0	297971	297949	22	0	REGENIE_BETA=-1.011454;REGENIE_SE=2.608161;MAC=22.000000	No	12	non-PW
TTN	Coding	2	178777733	178777827	ref	Coding	phecode_425.1	Primary/intrinsic cardiomyopathies	Coding	0.363635	0.00209737	63.0457	0.700546	3.50155e-05	1896	1896	0	0	297971	297950	21	0	REGENIE_BETA=-1.011605;REGENIE_SE=2.630387;MAC=21.000000	No	11	non-PW
TTN	Coding	2	178777740	178777827	ref	Coding	phecode_425.1	Primary/intrinsic cardiomyopathies	Coding	0.363566	0.00197522	66.9193	0.703764	3.33481e-05	1896	1896	0	0	297971	297951	20	0	REGENIE_BETA=-1.011795;REGENIE_SE=2.660907;MAC=20.000000	No	10	non-PW
TTN	Coding	2	178777742	178777854	ref	Coding	phecode_425.1	Primary/intrinsic cardiomyopathies	Coding	0.363546	0.00206084	64.1317	0.701431	3.33481e-05	1896	1896	0	0	297971	297951	20	0	REGENIE_BETA=-1.011851;REGENIE_SE=2.639227;MAC=20.000000	No	11	non-PW
TTN	Coding	2	178777745	178777859	ref	Coding	phecode_425.1	Primary/intrinsic cardiomyopathies	Coding	0.363585	0.00173572	76.161	0.710619	3.33481e-05	1896	1896	0	0	297971	297951	20	0	REGENIE_BETA=-1.011741;REGENIE_SE=2.726882;MAC=20.000000	No	11	non-PW
TTN	Coding	2	178777746	178777881	ref	Coding	phecode_425.1	Primary/intrinsic cardiomyopathies	Coding	0.363587	0.0017455	75.7349	0.710329	3.33481e-05	1896	1896	0	0	297971	297951	20	0	REGENIE_BETA=-1.011738;REGENIE_SE=2.724018;MAC=20.000000	No	12	non-PW
TTN	Coding	2	178777747	178777886	ref	Coding	phecode_425.1	Primary/intrinsic cardiomyopathies	Coding	0.363645	0.00198786	66.5227	0.703491	3.33481e-05	1896	1896	0	0	297971	297951	20	0	REGENIE_BETA=-1.011577;REGENIE_SE=2.657763;MAC=20.000000	No	13	non-PW
TTN	Coding	2	178777750	178777893	ref	Coding	phecode_425.1	Primary/intrinsic cardiomyopathies	Coding	0.362645	0.0061207	21.4863	0.626216	5.50244e-05	1896	1896	0	0	297971	297938	33	0	REGENIE_BETA=-1.014332;REGENIE_SE=2.082562;MAC=33.000000	No	13	non-PW
TTN	Coding	2	178777755	178777893	ref	Coding	phecode_425.1	Primary/intrinsic cardiomyopathies	Coding	0.362575	0.00588136	22.3521	0.62948	5.3357e-05	1896	1896	0	0	297971	297939	32	0	REGENIE_BETA=-1.014523;REGENIE_SE=2.102816;MAC=32.000000	No	12	non-PW
TTN	Coding	2	178547691	178547691	ref	Coding	phecode_425.1	Primary/intrinsic cardiomyopathies	Coding	0.364308	0.00285521	46.4835	0.68316	4.33526e-05	1896	1896	0	0	297971	297945	26	0	REGENIE_BETA=-1.009755;REGENIE_SE=2.473950;MAC=26.000000	chr2:178547691:A:C	1	non-PW
TTN	Coding	2	178532709	178532828	ref	Coding	phecode_425.1	Primary/intrinsic cardiomyopathies	Coding	0.360779	0.00780084	16.6856	0.602252	5.66918e-05	1896	1896	0	0	297971	297937	34	0	REGENIE_BETA=-1.019490;REGENIE_SE=1.956175;MAC=34.000000	No	16	non-PW
TTN	Coding	2	178777797	178777893	ref	Coding	phecode_425.1	Primary/intrinsic cardiomyopathies	Coding	0.362337	0.00498762	26.3227	0.642448	4.83548e-05	1896	1896	0	0	297971	297942	29	0	REGENIE_BETA=-1.015182;REGENIE_SE=2.186578;MAC=29.000000	No	10	non-PW
TTN	Coding	2	178777797	178777893	ref	Coding	phecode_425.1	Primary/intrinsic cardiomyopathies	Coding	0.362337	0.00498762	26.3227	0.642448	4.83548e-05	1896	1896	0	0	297971	297942	29	0	REGENIE_BETA=-1.015182;REGENIE_SE=2.186578;MAC=29.000000	No	10	non-PW
TTN	Coding	2	178777797	178777893	ref	Coding	phecode_425.1	Primary/intrinsic cardiomyopathies	Coding	0.362337	0.00498762	26.3227	0.642448	4.83548e-05	1896	1896	0	0	297971	297942	29	0	REGENIE_BETA=-1.015182;REGENIE_SE=2.186578;MAC=29.000000	No	10	non-PW
TTN	Coding	2	178777827	178777893	ref	Coding	phecode_425.1	Primary/intrinsic cardiomyopathies	Coding	0.362171	0.00428397	30.6182	0.653708	4.502e-05	1896	1896	0	0	297971	297944	27	0	REGENIE_BETA=-1.015640;REGENIE_SE=2.263937;MAC=27.000000	No	9	non-PW
TTN	Coding	2	178777830	178777893	ref	Coding	phecode_425.1	Primary/intrinsic cardiomyopathies	Coding	0.361759	0.0031623	41.3843	0.674149	3.83503e-05	1896	1896	0	0	297971	297948	23	0	REGENIE_BETA=-1.016777;REGENIE_SE=2.418248;MAC=23.000000	No	8	non-PW
TTN	Coding	2	178777854	178777893	ref	Coding	phecode_425.1	Primary/intrinsic cardiomyopathies	Coding	0.361629	0.0026841	48.7224	0.68432	3.66829e-05	1896	1896	0	0	297971	297949	22	0	REGENIE_BETA=-1.017135;REGENIE_SE=2.501717;MAC=22.000000	No	7	non-PW
TTN	Coding	2	178777854	178777893	ref	Coding	phecode_425.1	Primary/intrinsic cardiomyopathies	Coding	0.361629	0.0026841	48.7224	0.68432	3.66829e-05	1896	1896	0	0	297971	297949	22	0	REGENIE_BETA=-1.017135;REGENIE_SE=2.501717;MAC=22.000000	No	7	non-PW
TTN	Coding	2	178777859	178777893	ref	Coding	phecode_425.1	Primary/intrinsic cardiomyopathies	Coding	0.361501	0.00250687	52.1299	0.688304	3.50155e-05	1896	1896	0	0	297971	297950	21	0	REGENIE_BETA=-1.017491;REGENIE_SE=2.536388;MAC=21.000000	No	6	non-PW
TTN	Coding	2	178777877	178777915	ref	Coding	phecode_425.1	Primary/intrinsic cardiomyopathies	Coding	0.361539	0.00256119	51.035	0.687062	3.50155e-05	1896	1896	0	0	297971	297950	21	0	REGENIE_BETA=-1.017386;REGENIE_SE=2.525504;MAC=21.000000	No	6	non-PW
TTN	Coding	2	178777877	178777915	ref	Coding	phecode_425.1	Primary/intrinsic cardiomyopathies	Coding	0.361539	0.00256119	51.035	0.687062	3.50155e-05	1896	1896	0	0	297971	297950	21	0	REGENIE_BETA=-1.017386;REGENIE_SE=2.525504;MAC=21.000000	No	6	non-PW
TTN	Coding	2	178532720	178532828	ref	Coding	phecode_425.1	Primary/intrinsic cardiomyopathies	Coding	0.361557	0.00522872	25.0011	0.637866	5.16896e-05	1896	1896	0	0	297971	297940	31	0	REGENIE_BETA=-1.017335;REGENIE_SE=2.161394;MAC=31.000000	No	15	non-PW
TTN	Coding	2	178777877	178777915	ref	Coding	phecode_425.1	Primary/intrinsic cardiomyopathies	Coding	0.361539	0.00256119	51.035	0.687062	3.50155e-05	1896	1896	0	0	297971	297950	21	0	REGENIE_BETA=-1.017386;REGENIE_SE=2.525504;MAC=21.000000	No	6	non-PW
TTN	Coding	2	178777881	178777915	ref	Coding	phecode_425.1	Primary/intrinsic cardiomyopathies	Coding	0.361436	0.00242929	53.7755	0.690099	3.33481e-05	1896	1896	0	0	297971	297951	20	0	REGENIE_BETA=-1.017670;REGENIE_SE=2.552336;MAC=20.000000	No	5	non-PW
TTN	Coding	2	178777883	178777937	ref	Coding	phecode_425.1	Primary/intrinsic cardiomyopathies	Coding	0.361492	0.00255057	51.2342	0.687266	3.33481e-05	1896	1896	0	0	297971	297951	20	0	REGENIE_BETA=-1.017516;REGENIE_SE=2.527559;MAC=20.000000	No	5	non-PW
TTN	Coding	2	178777886	178777946	ref	Coding	phecode_425.1	Primary/intrinsic cardiomyopathies	Coding	0.361411	0.00280633	46.5441	0.681369	3.33481e-05	1896	1896	0	0	297971	297951	20	0	REGENIE_BETA=-1.017739;REGENIE_SE=2.478688;MAC=20.000000	No	5	non-PW
TTN	Coding	2	178777893	178777948	ref	Coding	phecode_425.1	Primary/intrinsic cardiomyopathies	Coding	0.361422	0.00300561	43.4606	0.677071	3.33481e-05	1896	1896	0	0	297971	297951	20	0	REGENIE_BETA=-1.017710;REGENIE_SE=2.443700;MAC=20.000000	No	5	non-PW
TTN	Coding	2	178777915	178777964	ref	Coding	phecode_425.1	Primary/intrinsic cardiomyopathies	Coding	0.364973	0.0017959	74.1723	0.710092	3.50155e-05	1896	1896	0	0	297971	297950	21	0	REGENIE_BETA=-1.007931;REGENIE_SE=2.711438;MAC=21.000000	No	8	non-PW
TTN	Coding	2	178777937	178777967	ref	Coding	phecode_425.1	Primary/intrinsic cardiomyopathies	Coding	0.364929	0.00166303	80.079	0.714003	3.33481e-05	1896	1896	0	0	297971	297951	20	0	REGENIE_BETA=-1.008051;REGENIE_SE=2.750594;MAC=20.000000	No	8	non-PW
TTN	Coding	2	178777946	178777974	ref	Coding	phecode_425.1	Primary/intrinsic cardiomyopathies	Coding	0.364762	0.00202033	65.8562	0.703635	3.50155e-05	1896	1896	0	0	297971	297950	21	0	REGENIE_BETA=-1.008511;REGENIE_SE=2.651061;MAC=21.000000	No	8	non-PW
TTN	Coding	2	178777946	178777974	ref	Coding	phecode_425.1	Primary/intrinsic cardiomyopathies	Coding	0.364762	0.00202033	65.8562	0.703635	3.50155e-05	1896	1896	0	0	297971	297950	21	0	REGENIE_BETA=-1.008511;REGENIE_SE=2.651061;MAC=21.000000	No	8	non-PW
TTN	Coding	2	178777948	178777974	ref	Coding	phecode_425.1	Primary/intrinsic cardiomyopathies	Coding	0.365024	0.00152274	87.502	0.718488	3.33481e-05	1896	1896	0	0	297971	297951	20	0	REGENIE_BETA=-1.007791;REGENIE_SE=2.795691;MAC=20.000000	No	7	non-PW
TTN	Coding	2	178532744	178532828	ref	Coding	phecode_425.1	Primary/intrinsic cardiomyopathies	Coding	0.361437	0.00488988	26.7157	0.642974	5.00222e-05	1896	1896	0	0	297971	297941	30	0	REGENIE_BETA=-1.017668;REGENIE_SE=2.195407;MAC=30.000000	No	14	non-PW
TTN	Coding	2	178777956	178777975	ref	Coding	phecode_425.1	Primary/intrinsic cardiomyopathies	Coding	0.365174	0.00144595	92.2243	0.721139	3.50155e-05	1896	1896	0	0	297971	297950	21	0	REGENIE_BETA=-1.007381;REGENIE_SE=2.822299;MAC=21.000000	No	7	non-PW
TTN	Coding	2	178777961	178778902	ref	Coding	phecode_425.1	Primary/intrinsic cardiomyopathies	Coding	0.365326	0.00103225	129.293	0.736663	3.33481e-05	1896	1896	0	0	297971	297951	20	0	REGENIE_BETA=-1.006965;REGENIE_SE=2.994466;MAC=20.000000	No	7	non-PW
TTN	Coding	2	178777962	178778913	ref	Coding	phecode_425.1	Primary/intrinsic cardiomyopathies	Coding	0.365142	0.0010827	123.145	0.734436	3.33481e-05	1896	1896	0	0	297971	297951	20	0	REGENIE_BETA=-1.007469;REGENIE_SE=2.969866;MAC=20.000000	No	7	non-PW
TTN	Coding	2	178777964	178778940	ref	Coding	phecode_425.1	Primary/intrinsic cardiomyopathies	Coding	0.364952	0.00163727	81.3487	0.714812	3.66829e-05	1896	1896	0	0	297971	297949	22	0	REGENIE_BETA=-1.007990;REGENIE_SE=2.758589;MAC=22.000000	No	10	non-PW
TTN	Coding	2	178777967	178778941	ref	Coding	phecode_425.1	Primary/intrinsic cardiomyopathies	Coding	0.364553	0.00193111	68.8201	0.705881	3.50155e-05	1896	1896	0	0	297971	297950	21	0	REGENIE_BETA=-1.009082;REGENIE_SE=2.673813;MAC=21.000000	No	11	non-PW
TTN	Coding	2	178777974	178778941	ref	Coding	phecode_425.1	Primary/intrinsic cardiomyopathies	Coding	0.364511	0.00172087	77.21	0.711887	3.33481e-05	1896	1896	0	0	297971	297951	20	0	REGENIE_BETA=-1.009199;REGENIE_SE=2.732564;MAC=20.000000	No	10	non-PW
TTN	Coding	2	178777975	178778943	ref	Coding	phecode_425.1	Primary/intrinsic cardiomyopathies	Coding	0.364732	0.00137753	96.5713	0.723086	3.33481e-05	1896	1896	0	0	297971	297951	20	0	REGENIE_BETA=-1.008593;REGENIE_SE=2.846417;MAC=20.000000	No	10	non-PW
TTN	Coding	2	178778902	178778964	ref	Coding	phecode_425.1	Primary/intrinsic cardiomyopathies	Coding	0.364842	0.00490341	27.1464	0.646545	5.66918e-05	1896	1896	0	0	297971	297937	34	0	REGENIE_BETA=-1.008290;REGENIE_SE=2.198783;MAC=34.000000	No	10	non-PW
TTN	Coding	2	178778913	178778964	ref	Coding	phecode_425.1	Primary/intrinsic cardiomyopathies	Coding	0.364814	0.00472668	28.157	0.649298	5.50244e-05	1896	1896	0	0	297971	297938	33	0	REGENIE_BETA=-1.008368;REGENIE_SE=2.217471;MAC=33.000000	No	9	non-PW
TTN	Coding	2	178778914	178778964	ref	Coding	phecode_425.1	Primary/intrinsic cardiomyopathies	Coding	0.364781	0.00341859	38.9239	0.672123	4.66874e-05	1896	1896	0	0	297971	297943	28	0	REGENIE_BETA=-1.008459;REGENIE_SE=2.382731;MAC=28.000000	No	8	non-PW
TTN	Coding	2	178532744	178532828	ref	Coding	phecode_425.1	Primary/intrinsic cardiomyopathies	Coding	0.361437	0.00488988	26.7157	0.642974	5.00222e-05	1896	1896	0	0	297971	297941	30	0	REGENIE_BETA=-1.017668;REGENIE_SE=2.195407;MAC=30.000000	No	14	non-PW
TTN	Coding	2	178778929	178778964	ref	Coding	phecode_425.1	Primary/intrinsic cardiomyopathies	Coding	0.364745	0.00324249	41.0298	0.675548	4.502e-05	1896	1896	0	0	297971	297944	27	0	REGENIE_BETA=-1.008557;REGENIE_SE=2.409665;MAC=27.000000	No	7	non-PW
TTN	Coding	2	178778935	178778964	ref	Coding	phecode_425.1	Primary/intrinsic cardiomyopathies	Coding	0.364708	0.00307201	43.2982	0.678974	4.33526e-05	1896	1896	0	0	297971	297945	26	0	REGENIE_BETA=-1.008657;REGENIE_SE=2.437171;MAC=26.000000	No	6	non-PW
TTN	Coding	2	178778940	178778964	ref	Coding	phecode_425.1	Primary/intrinsic cardiomyopathies	Coding	0.364673	0.00294811	45.1091	0.681531	4.16851e-05	1896	1896	0	0	297971	297946	25	0	REGENIE_BETA=-1.008754;REGENIE_SE=2.458125;MAC=25.000000	No	5	non-PW
TTN	Coding	2	178778941	178778964	ref	Coding	phecode_425.1	Primary/intrinsic cardiomyopathies	Coding	0.364814	0.0017797	74.7818	0.71042	3.66829e-05	1896	1896	0	0	297971	297949	22	0	REGENIE_BETA=-1.008367;REGENIE_SE=2.715837;MAC=22.000000	No	4	non-PW
TTN	Coding	2	178778943	178778981	ref	Coding	phecode_425.1	Primary/intrinsic cardiomyopathies	Coding	0.365036	0.00217125	61.3708	0.699924	4.33526e-05	1896	1896	0	0	297971	297945	26	0	REGENIE_BETA=-1.007759;REGENIE_SE=2.614688;MAC=26.000000	No	3	non-PW
TTN	Coding	2	178778964	178778981	ref	Coding	phecode_425.1	Primary/intrinsic cardiomyopathies	Coding	0.364966	0.00194222	68.5813	0.705948	4.00177e-05	1896	1896	0	0	297971	297947	24	0	REGENIE_BETA=-1.007951;REGENIE_SE=2.671463;MAC=24.000000	No	2	non-PW
TTN	Coding	2	178778981	178779010	ref	Coding	phecode_425.1	Primary/intrinsic cardiomyopathies	Coding	0.365128	0.000895285	148.912	0.74252	3.33481e-05	1896	1896	0	0	297971	297951	20	0	REGENIE_BETA=-1.007507;REGENIE_SE=3.066822;MAC=20.000000	No	3	non-PW
TTN	Coding	2	178778982	178779051	ref	Coding	phecode_425.1	Primary/intrinsic cardiomyopathies	Coding	0.363011	0.00177017	74.4431	0.709084	3.33481e-05	1896	1896	0	0	297971	297951	20	0	REGENIE_BETA=-1.013323;REGENIE_SE=2.716049;MAC=20.000000	No	7	non-PW
TTN	Coding	2	178779010	178779073	ref	Coding	phecode_425.1	Primary/intrinsic cardiomyopathies	Coding	0.363002	0.00175854	74.9317	0.709419	3.33481e-05	1896	1896	0	0	297971	297951	20	0	REGENIE_BETA=-1.013346;REGENIE_SE=2.719399;MAC=20.000000	No	7	non-PW
TTN	Coding	2	178779019	178779094	ref	Coding	phecode_425.1	Primary/intrinsic cardiomyopathies	Coding	0.362483	0.0030698	42.8022	0.676791	3.50155e-05	1896	1896	0	0	297971	297950	21	0	REGENIE_BETA=-1.014778;REGENIE_SE=2.434415;MAC=21.000000	No	8	non-PW
TTN	Coding	2	178532757	178532828	ref	Coding	phecode_425.1	Primary/intrinsic cardiomyopathies	Coding	0.361305	0.00453045	28.8142	0.648632	4.83548e-05	1896	1896	0	0	297971	297942	29	0	REGENIE_BETA=-1.018033;REGENIE_SE=2.234175;MAC=29.000000	No	13	non-PW
TTN	Coding	2	178779022	178779118	ref	Coding	phecode_425.1	Primary/intrinsic cardiomyopathies	Coding	0.364034	0.00197739	67.0178	0.704133	3.33481e-05	1896	1896	0	0	297971	297951	20	0	REGENIE_BETA=-1.010509;REGENIE_SE=2.661001;MAC=20.000000	No	8	non-PW
TTN	Coding	2	178779028	178779234	ref	Coding	phecode_425.1	Primary/intrinsic cardiomyopathies	Coding	0.364047	0.0024812	53.4137	0.691362	3.66829e-05	1896	1896	0	0	297971	297949	22	0	REGENIE_BETA=-1.010472;REGENIE_SE=2.545220;MAC=22.000000	No	8	non-PW
TTN	Coding	2	178779034	178779234	ref	Coding	phecode_425.1	Primary/intrinsic cardiomyopathies	Coding	0.363951	0.00194938	67.9499	0.704826	3.33481e-05	1896	1896	0	0	297971	297951	20	0	REGENIE_BETA=-1.010737;REGENIE_SE=2.668165;MAC=20.000000	No	7	non-PW
TTN	Coding	2	178779051	178779246	ref	Coding	phecode_425.1	Primary/intrinsic cardiomyopathies	Coding	0.364033	0.00226734	58.4472	0.696551	3.66829e-05	1896	1896	0	0	297971	297949	22	0	REGENIE_BETA=-1.010512;REGENIE_SE=2.591188;MAC=22.000000	No	7	non-PW
TTN	Coding	2	178779051	178779246	ref	Coding	phecode_425.1	Primary/intrinsic cardiomyopathies	Coding	0.364033	0.00226734	58.4472	0.696551	3.66829e-05	1896	1896	0	0	297971	297949	22	0	REGENIE_BETA=-1.010512;REGENIE_SE=2.591188;MAC=22.000000	No	7	non-PW
TTN	Coding	2	178779073	178779246	ref	Coding	phecode_425.1	Primary/intrinsic cardiomyopathies	Coding	0.363966	0.00209096	63.3545	0.701022	3.50155e-05	1896	1896	0	0	297971	297950	21	0	REGENIE_BETA=-1.010694;REGENIE_SE=2.632416;MAC=21.000000	No	6	non-PW
TTN	Coding	2	178779073	178779246	ref	Coding	phecode_425.1	Primary/intrinsic cardiomyopathies	Coding	0.363966	0.00209096	63.3545	0.701022	3.50155e-05	1896	1896	0	0	297971	297950	21	0	REGENIE_BETA=-1.010694;REGENIE_SE=2.632416;MAC=21.000000	No	6	non-PW
TTN	Coding	2	178779074	178779246	ref	Coding	phecode_425.1	Primary/intrinsic cardiomyopathies	Coding	0.363927	0.00202717	65.3341	0.702685	3.33481e-05	1896	1896	0	0	297971	297951	20	0	REGENIE_BETA=-1.010801;REGENIE_SE=2.648168;MAC=20.000000	No	5	non-PW
TTN	Coding	2	178779094	178779255	ref	Coding	phecode_425.1	Primary/intrinsic cardiomyopathies	Coding	0.363893	0.00192109	68.9288	0.705558	3.33481e-05	1896	1896	0	0	297971	297951	20	0	REGENIE_BETA=-1.010895;REGENIE_SE=2.675544;MAC=20.000000	No	5	non-PW
TTN	Coding	2	178779094	178779255	ref	Coding	phecode_425.1	Primary/intrinsic cardiomyopathies	Coding	0.363893	0.00192109	68.9288	0.705558	3.33481e-05	1896	1896	0	0	297971	297951	20	0	REGENIE_BETA=-1.010895;REGENIE_SE=2.675544;MAC=20.000000	No	5	non-PW
TTN	Coding	2	178532759	178532828	ref	Coding	phecode_425.1	Primary/intrinsic cardiomyopathies	Coding	0.361249	0.00443524	29.4237	0.650153	4.66874e-05	1896	1896	0	0	297971	297943	28	0	REGENIE_BETA=-1.018187;REGENIE_SE=2.244933;MAC=28.000000	No	12	non-PW
TTN	Coding	2	178779118	178779284	ref	Coding	phecode_425.1	Primary/intrinsic cardiomyopathies	Coding	13.4475	2.37798	76.0452	0.0270492	3.33481e-05	1896	1895	1	0	297971	297952	19	0	REGENIE_BETA=2.598790;REGENIE_SE=0.883964;MAC=20.000000	No	7	non-PW
TTN	Coding	2	178779118	178779284	ref	Coding	phecode_425.1	Primary/intrinsic cardiomyopathies	Coding	13.4475	2.37798	76.0452	0.0270492	3.33481e-05	1896	1895	1	0	297971	297952	19	0	REGENIE_BETA=2.598790;REGENIE_SE=0.883964;MAC=20.000000	No	7	non-PW
TTN	Coding	2	178779234	178779293	ref	Coding	phecode_425.1	Primary/intrinsic cardiomyopathies	Coding	8.90583	1.65034	48.0592	0.050632	5.00222e-05	1896	1895	1	0	297971	297942	29	0	REGENIE_BETA=2.186706;REGENIE_SE=0.860081;MAC=30.000000	No	7	non-PW
TTN	Coding	2	178779246	178779293	ref	Coding	phecode_425.1	Primary/intrinsic cardiomyopathies	Coding	10.0841	1.85204	54.9062	0.0417992	4.502e-05	1896	1895	1	0	297971	297945	26	0	REGENIE_BETA=2.310957;REGENIE_SE=0.864643;MAC=27.000000	No	6	non-PW
TTN	Coding	2	178779246	178779293	ref	Coding	phecode_425.1	Primary/intrinsic cardiomyopathies	Coding	10.0841	1.85204	54.9062	0.0417992	4.502e-05	1896	1895	1	0	297971	297945	26	0	REGENIE_BETA=2.310957;REGENIE_SE=0.864643;MAC=27.000000	No	6	non-PW
TTN	Coding	2	178779255	178779293	ref	Coding	phecode_425.1	Primary/intrinsic cardiomyopathies	Coding	11.8204	2.13444	65.4608	0.0327928	3.83503e-05	1896	1895	1	0	297971	297949	22	0	REGENIE_BETA=2.469828;REGENIE_SE=0.873293;MAC=23.000000	No	5	non-PW
TTN	Coding	2	178779257	178779293	ref	Coding	phecode_425.1	Primary/intrinsic cardiomyopathies	Coding	11.9728	2.15627	66.4797	0.0321735	3.66829e-05	1896	1895	1	0	297971	297950	21	0	REGENIE_BETA=2.482638;REGENIE_SE=0.874638;MAC=22.000000	No	4	non-PW
TTN	Coding	2	178779267	178779293	ref	Coding	phecode_425.1	Primary/intrinsic cardiomyopathies	Coding	13.4735	2.40438	75.5014	0.0267871	3.33481e-05	1896	1895	1	0	297971	297952	19	0	REGENIE_BETA=2.600722;REGENIE_SE=0.879317;MAC=20.000000	No	3	non-PW
TTN	Coding	2	178779267	178779293	ref	Coding	phecode_425.1	Primary/intrinsic cardiomyopathies	Coding	13.4735	2.40438	75.5014	0.0267871	3.33481e-05	1896	1895	1	0	297971	297952	19	0	REGENIE_BETA=2.600722;REGENIE_SE=0.879317;MAC=20.000000	No	3	non-PW
TTN	Coding	2	178779284	178779371	ref	Coding	phecode_425.1	Primary/intrinsic cardiomyopathies	Coding	0.36507	0.00141336	94.2976	0.722148	3.33481e-05	1896	1896	0	0	297971	297951	20	0	REGENIE_BETA=-1.007665;REGENIE_SE=2.833787;MAC=20.000000	No	10	non-PW
TTN	Coding	2	178532760	178532828	ref	Coding	phecode_425.1	Primary/intrinsic cardiomyopathies	Coding	0.361137	0.00421762	30.9227	0.653728	4.502e-05	1896	1896	0	0	297971	297944	27	0	REGENIE_BETA=-1.018498;REGENIE_SE=2.270443;MAC=27.000000	No	11	non-PW
TTN	Coding	2	178779284	178779371	ref	Coding	phecode_425.1	Primary/intrinsic cardiomyopathies	Coding	0.36507	0.00141336	94.2976	0.722148	3.33481e-05	1896	1896	0	0	297971	297951	20	0	REGENIE_BETA=-1.007665;REGENIE_SE=2.833787;MAC=20.000000	No	10	non-PW
TTN	Coding	2	178779293	178779400	ref	Coding	phecode_425.1	Primary/intrinsic cardiomyopathies	Coding	0.365058	0.0013536	98.4536	0.724194	3.33481e-05	1896	1896	0	0	297971	297951	20	0	REGENIE_BETA=-1.007700;REGENIE_SE=2.855810;MAC=20.000000	No	10	non-PW
TTN	Coding	2	178779294	178780042	ref	Coding	phecode_425.1	Primary/intrinsic cardiomyopathies	Coding	0.365139	0.0024187	55.1232	0.69389	4.66874e-05	1896	1896	0	0	297971	297943	28	0	REGENIE_BETA=-1.007477;REGENIE_SE=2.559766;MAC=28.000000	No	14	non-PW
TTN	Coding	2	178779297	178780042	ref	Coding	phecode_425.1	Primary/intrinsic cardiomyopathies	Coding	0.365201	0.0018195	73.3012	0.709614	4.33526e-05	1896	1896	0	0	297971	297945	26	0	REGENIE_BETA=-1.007308;REGENIE_SE=2.705093;MAC=26.000000	No	12	non-PW
TTN	Coding	2	178779312	178780042	ref	Coding	phecode_425.1	Primary/intrinsic cardiomyopathies	Coding	0.36527	0.00149806	89.0634	0.719502	4.16851e-05	1896	1896	0	0	297971	297946	25	0	REGENIE_BETA=-1.007119;REGENIE_SE=2.804372;MAC=25.000000	No	11	non-PW
TTN	Coding	2	178779317	178780042	ref	Coding	phecode_425.1	Primary/intrinsic cardiomyopathies	Coding	0.365237	0.00141398	94.3424	0.722269	4.00177e-05	1896	1896	0	0	297971	297947	24	0	REGENIE_BETA=-1.007210;REGENIE_SE=2.833797;MAC=24.000000	No	10	non-PW
TTN	Coding	2	178779317	178780042	ref	Coding	phecode_425.1	Primary/intrinsic cardiomyopathies	Coding	0.365237	0.00141398	94.3424	0.722269	4.00177e-05	1896	1896	0	0	297971	297947	24	0	REGENIE_BETA=-1.007210;REGENIE_SE=2.833797;MAC=24.000000	No	10	non-PW
TTN	Coding	2	178779324	178780042	ref	Coding	phecode_425.1	Primary/intrinsic cardiomyopathies	Coding	0.3652	0.00128877	103.487	0.726614	3.83503e-05	1896	1896	0	0	297971	297948	23	0	REGENIE_BETA=-1.007310;REGENIE_SE=2.881053;MAC=23.000000	No	9	non-PW
TTN	Coding	2	178779363	178780042	ref	Coding	phecode_425.1	Primary/intrinsic cardiomyopathies	Coding	0.365223	0.00105946	125.902	0.735451	3.66829e-05	1896	1896	0	0	297971	297949	22	0	REGENIE_BETA=-1.007247;REGENIE_SE=2.981050;MAC=22.000000	No	8	non-PW
TTN	Coding	2	178779363	178780042	ref	Coding	phecode_425.1	Primary/intrinsic cardiomyopathies	Coding	0.365223	0.00105946	125.902	0.735451	3.66829e-05	1896	1896	0	0	297971	297949	22	0	REGENIE_BETA=-1.007247;REGENIE_SE=2.981050;MAC=22.000000	No	8	non-PW
TTN	Coding	2	178532768	178532828	ref	Coding	phecode_425.1	Primary/intrinsic cardiomyopathies	Coding	0.361026	0.00402072	32.417	0.657053	4.33526e-05	1896	1896	0	0	297971	297945	26	0	REGENIE_BETA=-1.018805;REGENIE_SE=2.294679;MAC=26.000000	No	10	non-PW
TTN	Coding	2	178779363	178780042	ref	Coding	phecode_425.1	Primary/intrinsic cardiomyopathies	Coding	0.365223	0.00105946	125.902	0.735451	3.66829e-05	1896	1896	0	0	297971	297949	22	0	REGENIE_BETA=-1.007247;REGENIE_SE=2.981050;MAC=22.000000	No	8	non-PW
TTN	Coding	2	178779371	178780042	ref	Coding	phecode_425.1	Primary/intrinsic cardiomyopathies	Coding	0.365216	0.000882565	151.131	0.743179	3.50155e-05	1896	1896	0	0	297971	297950	21	0	REGENIE_BETA=-1.007266;REGENIE_SE=3.074246;MAC=21.000000	No	7	non-PW
TTN	Coding	2	178779400	178780042	ref	Coding	phecode_425.1	Primary/intrinsic cardiomyopathies	Coding	0.365188	0.000744963	179.019	0.749947	3.33481e-05	1896	1896	0	0	297971	297951	20	0	REGENIE_BETA=-1.007342;REGENIE_SE=3.160688;MAC=20.000000	No	6	non-PW
TTN	Coding	2	178779407	178780061	ref	Coding	phecode_425.1	Primary/intrinsic cardiomyopathies	Coding	0.365241	0.00104014	128.253	0.736265	3.66829e-05	1896	1896	0	0	297971	297949	22	0	REGENIE_BETA=-1.007198;REGENIE_SE=2.990463;MAC=22.000000	No	6	non-PW
TTN	Coding	2	178779428	178780061	ref	Coding	phecode_425.1	Primary/intrinsic cardiomyopathies	Coding	0.365183	0.000796523	167.426	0.747304	3.33481e-05	1896	1896	0	0	297971	297951	20	0	REGENIE_BETA=-1.007357;REGENIE_SE=3.126536;MAC=20.000000	No	5	non-PW
TTN	Coding	2	178780010	178780071	ref	Coding	phecode_425.1	Primary/intrinsic cardiomyopathies	Coding	0.365168	0.000887465	150.257	0.742913	3.33481e-05	1896	1896	0	0	297971	297951	20	0	REGENIE_BETA=-1.007397;REGENIE_SE=3.071355;MAC=20.000000	No	5	non-PW
TTN	Coding	2	178780010	178780071	ref	Coding	phecode_425.1	Primary/intrinsic cardiomyopathies	Coding	0.365168	0.000887465	150.257	0.742913	3.33481e-05	1896	1896	0	0	297971	297951	20	0	REGENIE_BETA=-1.007397;REGENIE_SE=3.071355;MAC=20.000000	No	5	non-PW
TTN	Coding	2	178780010	178780071	ref	Coding	phecode_425.1	Primary/intrinsic cardiomyopathies	Coding	0.365168	0.000887465	150.257	0.742913	3.33481e-05	1896	1896	0	0	297971	297951	20	0	REGENIE_BETA=-1.007397;REGENIE_SE=3.071355;MAC=20.000000	No	5	non-PW
TTN	Coding	2	178780016	178780076	ref	Coding	phecode_425.1	Primary/intrinsic cardiomyopathies	Coding	0.364412	0.00363246	36.5581	0.667681	4.83548e-05	1896	1896	0	0	297971	297942	29	0	REGENIE_BETA=-1.009470;REGENIE_SE=2.351255;MAC=29.000000	No	5	non-PW
TTN	Coding	2	178780042	178780076	ref	Coding	phecode_425.1	Primary/intrinsic cardiomyopathies	Coding	0.364343	0.00333674	39.7829	0.673272	4.502e-05	1896	1896	0	0	297971	297944	27	0	REGENIE_BETA=-1.009661;REGENIE_SE=2.394482;MAC=27.000000	No	4	non-PW
TTN	Coding	2	178532772	178532828	ref	Coding	phecode_425.1	Primary/intrinsic cardiomyopathies	Coding	0.360974	0.00394358	33.0417	0.658375	4.16851e-05	1896	1896	0	0	297971	297946	25	0	REGENIE_BETA=-1.018948;REGENIE_SE=2.304490;MAC=25.000000	No	9	non-PW
TTN	Coding	2	178780061	178780110	ref	Coding	phecode_425.1	Primary/intrinsic cardiomyopathies	Coding	0.363272	0.00583019	22.6351	0.631011	4.502e-05	1896	1896	0	0	297971	297944	27	0	REGENIE_BETA=-1.012603;REGENIE_SE=2.108254;MAC=27.000000	No	7	non-PW
TTN	Coding	2	178780071	178780110	ref	Coding	phecode_425.1	Primary/intrinsic cardiomyopathies	Coding	0.363111	0.00512742	25.7146	0.641161	4.00177e-05	1896	1896	0	0	297971	297947	24	0	REGENIE_BETA=-1.013047;REGENIE_SE=2.173563;MAC=24.000000	No	6	non-PW
TTN	Coding	2	178780076	178780110	ref	Coding	phecode_425.1	Primary/intrinsic cardiomyopathies	Coding	0.36304	0.00481711	27.3603	0.645907	3.83503e-05	1896	1896	0	0	297971	297948	23	0	REGENIE_BETA=-1.013243;REGENIE_SE=2.205315;MAC=23.000000	No	5	non-PW
TTN	Coding	2	178780109	178781122	ref	Coding	phecode_425.1	Primary/intrinsic cardiomyopathies	Coding	0.363429	0.00278055	47.5015	0.683927	3.66829e-05	1896	1896	0	0	297971	297949	22	0	REGENIE_BETA=-1.012172;REGENIE_SE=2.486236;MAC=22.000000	No	6	non-PW
TTN	Coding	2	178780110	178781122	ref	Coding	phecode_425.1	Primary/intrinsic cardiomyopathies	Coding	0.363305	0.002269	58.1714	0.695825	3.33481e-05	1896	1896	0	0	297971	297951	20	0	REGENIE_BETA=-1.012511;REGENIE_SE=2.589796;MAC=20.000000	No	4	non-PW
TTN	Coding	2	178780112	178781168	ref	Coding	phecode_425.1	Primary/intrinsic cardiomyopathies	Coding	0.36545	0.00138118	96.6951	0.723571	4.33526e-05	1896	1896	0	0	297971	297945	26	0	REGENIE_BETA=-1.006626;REGENIE_SE=2.846067;MAC=26.000000	No	5	non-PW
TTN	Coding	2	178781122	178781168	ref	Coding	phecode_425.1	Primary/intrinsic cardiomyopathies	Coding	0.365423	0.00124249	107.473	0.72849	4.16851e-05	1896	1896	0	0	297971	297946	25	0	REGENIE_BETA=-1.006699;REGENIE_SE=2.900021;MAC=25.000000	No	4	non-PW
TTN	Coding	2	178781122	178781168	ref	Coding	phecode_425.1	Primary/intrinsic cardiomyopathies	Coding	0.365423	0.00124249	107.473	0.72849	4.16851e-05	1896	1896	0	0	297971	297946	25	0	REGENIE_BETA=-1.006699;REGENIE_SE=2.900021;MAC=25.000000	No	4	non-PW
TTN	Coding	2	178781122	178781168	ref	Coding	phecode_425.1	Primary/intrinsic cardiomyopathies	Coding	0.365423	0.00124249	107.473	0.72849	4.16851e-05	1896	1896	0	0	297971	297946	25	0	REGENIE_BETA=-1.006699;REGENIE_SE=2.900021;MAC=25.000000	No	4	non-PW
TTN	Coding	2	178781142	178781169	ref	Coding	phecode_425.1	Primary/intrinsic cardiomyopathies	Coding	0.365468	0.00100662	132.689	0.73786	3.83503e-05	1896	1896	0	0	297971	297948	23	0	REGENIE_BETA=-1.006576;REGENIE_SE=3.007496;MAC=23.000000	No	5	non-PW
TTN	Coding	2	178532778	178532828	ref	Coding	phecode_425.1	Primary/intrinsic cardiomyopathies	Coding	0.360812	0.00361877	35.975	0.664191	4.00177e-05	1896	1896	0	0	297971	297947	24	0	REGENIE_BETA=-1.019398;REGENIE_SE=2.348115;MAC=24.000000	No	8	non-PW
TTN	Coding	2	178781168	178781169	ref	Coding	phecode_425.1	Primary/intrinsic cardiomyopathies	Coding	0.365518	0.000701278	190.514	0.752532	3.50155e-05	1896	1896	0	0	297971	297950	21	0	REGENIE_BETA=-1.006441;REGENIE_SE=3.191980;MAC=21.000000	No	4	non-PW
TTN	Coding	2	178781169	178782213	ref	Coding	phecode_425.1	Primary/intrinsic cardiomyopathies	Coding	0.364798	0.0015845	83.9872	0.716321	3.66829e-05	1896	1896	0	0	297971	297949	22	0	REGENIE_BETA=-1.008412;REGENIE_SE=2.775090;MAC=22.000000	No	11	non-PW
TTN	Coding	2	178781177	178782224	ref	Coding	phecode_425.1	Primary/intrinsic cardiomyopathies	Coding	0.364743	0.00113834	116.87	0.73189	3.33481e-05	1896	1896	0	0	297971	297951	20	0	REGENIE_BETA=-1.008563;REGENIE_SE=2.943739;MAC=20.000000	No	12	non-PW
TTN	Coding	2	178781180	178782254	ref	Coding	phecode_425.1	Primary/intrinsic cardiomyopathies	Coding	0.364747	0.00153444	86.7029	0.71787	3.66829e-05	1896	1896	0	0	297971	297949	22	0	REGENIE_BETA=-1.008552;REGENIE_SE=2.791398;MAC=22.000000	No	13	non-PW
TTN	Coding	2	178781184	178782254	ref	Coding	phecode_425.1	Primary/intrinsic cardiomyopathies	Coding	0.364683	0.00120434	110.428	0.729298	3.33481e-05	1896	1896	0	0	297971	297951	20	0	REGENIE_BETA=-1.008728;REGENIE_SE=2.914897;MAC=20.000000	No	12	non-PW
TTN	Coding	2	178781184	178782254	ref	Coding	phecode_425.1	Primary/intrinsic cardiomyopathies	Coding	0.364683	0.00120434	110.428	0.729298	3.33481e-05	1896	1896	0	0	297971	297951	20	0	REGENIE_BETA=-1.008728;REGENIE_SE=2.914897;MAC=20.000000	No	12	non-PW
TTN	Coding	2	178781196	178782261	ref	Coding	phecode_425.1	Primary/intrinsic cardiomyopathies	Coding	0.364713	0.00301508	44.1167	0.680161	4.502e-05	1896	1896	0	0	297971	297944	27	0	REGENIE_BETA=-1.008645;REGENIE_SE=2.446721;MAC=27.000000	No	12	non-PW
TTN	Coding	2	178781223	178782261	ref	Coding	phecode_425.1	Primary/intrinsic cardiomyopathies	Coding	0.364654	0.00259859	51.1709	0.689211	4.16851e-05	1896	1896	0	0	297971	297946	25	0	REGENIE_BETA=-1.008807;REGENIE_SE=2.522484;MAC=25.000000	No	10	non-PW
TTN	Coding	2	178781223	178782261	ref	Coding	phecode_425.1	Primary/intrinsic cardiomyopathies	Coding	0.364654	0.00259859	51.1709	0.689211	4.16851e-05	1896	1896	0	0	297971	297946	25	0	REGENIE_BETA=-1.008807;REGENIE_SE=2.522484;MAC=25.000000	No	10	non-PW
TTN	Coding	2	178781223	178782261	ref	Coding	phecode_425.1	Primary/intrinsic cardiomyopathies	Coding	0.364654	0.00259859	51.1709	0.689211	4.16851e-05	1896	1896	0	0	297971	297946	25	0	REGENIE_BETA=-1.008807;REGENIE_SE=2.522484;MAC=25.000000	No	10	non-PW
TTN	Coding	2	178547707	178547707	ref	Coding	phecode_425.1	Primary/intrinsic cardiomyopathies	Coding	0.364921	0.00247626	53.7775	0.692313	4.502e-05	1896	1896	0	0	297971	297944	27	0	REGENIE_BETA=-1.008076;REGENIE_SE=2.547460;MAC=27.000000	chr2:178547707:C:T	1	non-PW
TTN	Coding	2	178532778	178532828	ref	Coding	phecode_425.1	Primary/intrinsic cardiomyopathies	Coding	0.360812	0.00361877	35.975	0.664191	4.00177e-05	1896	1896	0	0	297971	297947	24	0	REGENIE_BETA=-1.019398;REGENIE_SE=2.348115;MAC=24.000000	No	8	non-PW
TTN	Coding	2	178781223	178782261	ref	Coding	phecode_425.1	Primary/intrinsic cardiomyopathies	Coding	0.364654	0.00259859	51.1709	0.689211	4.16851e-05	1896	1896	0	0	297971	297946	25	0	REGENIE_BETA=-1.008807;REGENIE_SE=2.522484;MAC=25.000000	No	10	non-PW
TTN	Coding	2	178781231	178782261	ref	Coding	phecode_425.1	Primary/intrinsic cardiomyopathies	Coding	0.364649	0.00226741	58.6437	0.697129	4.00177e-05	1896	1896	0	0	297971	297947	24	0	REGENIE_BETA=-1.008819;REGENIE_SE=2.592037;MAC=24.000000	No	9	non-PW
TTN	Coding	2	178781231	178782261	ref	Coding	phecode_425.1	Primary/intrinsic cardiomyopathies	Coding	0.364649	0.00226741	58.6437	0.697129	4.00177e-05	1896	1896	0	0	297971	297947	24	0	REGENIE_BETA=-1.008819;REGENIE_SE=2.592037;MAC=24.000000	No	9	non-PW
TTN	Coding	2	178781234	178782261	ref	Coding	phecode_425.1	Primary/intrinsic cardiomyopathies	Coding	0.364718	0.00186259	71.4162	0.70795	3.83503e-05	1896	1896	0	0	297971	297948	23	0	REGENIE_BETA=-1.008631;REGENIE_SE=2.692476;MAC=23.000000	No	8	non-PW
TTN	Coding	2	178782213	178782261	ref	Coding	phecode_425.1	Primary/intrinsic cardiomyopathies	Coding	0.364639	0.00168407	78.9527	0.713108	3.50155e-05	1896	1896	0	0	297971	297950	21	0	REGENIE_BETA=-1.008846;REGENIE_SE=2.743773;MAC=21.000000	No	7	non-PW
TTN	Coding	2	178782222	178782267	ref	Coding	phecode_425.1	Primary/intrinsic cardiomyopathies	Coding	0.364482	0.00176548	75.247	0.71054	3.33481e-05	1896	1896	0	0	297971	297951	20	0	REGENIE_BETA=-1.009278;REGENIE_SE=2.719465;MAC=20.000000	No	7	non-PW
TTN	Coding	2	178782224	178782273	ref	Coding	phecode_425.1	Primary/intrinsic cardiomyopathies	Coding	0.364456	0.00234141	56.73	0.695116	3.50155e-05	1896	1896	0	0	297971	297950	21	0	REGENIE_BETA=-1.009349;REGENIE_SE=2.575380;MAC=21.000000	No	7	non-PW
TTN	Coding	2	178782236	178782278	ref	Coding	phecode_425.1	Primary/intrinsic cardiomyopathies	Coding	0.364428	0.00228946	58.0081	0.696371	3.33481e-05	1896	1896	0	0	297971	297951	20	0	REGENIE_BETA=-1.009427;REGENIE_SE=2.586787;MAC=20.000000	No	6	non-PW
TTN	Coding	2	178782254	178782307	ref	Coding	phecode_425.1	Primary/intrinsic cardiomyopathies	Coding	0.364509	0.00270607	49.0997	0.686638	3.83503e-05	1896	1896	0	0	297971	297948	23	0	REGENIE_BETA=-1.009203;REGENIE_SE=2.501605;MAC=23.000000	No	6	non-PW
TTN	Coding	2	178782261	178782307	ref	Coding	phecode_425.1	Primary/intrinsic cardiomyopathies	Coding	0.364474	0.00188494	70.4751	0.707098	3.33481e-05	1896	1896	0	0	297971	297951	20	0	REGENIE_BETA=-1.009300;REGENIE_SE=2.686049;MAC=20.000000	No	5	non-PW
TTN	Coding	2	178532780	178532828	ref	Coding	phecode_425.1	Primary/intrinsic cardiomyopathies	Coding	0.360631	0.00311395	41.7653	0.674003	3.83503e-05	1896	1896	0	0	297971	297948	23	0	REGENIE_BETA=-1.019900;REGENIE_SE=2.424517;MAC=23.000000	No	7	non-PW
TTN	Coding	2	178782267	178782573	ref	Coding	phecode_425.1	Primary/intrinsic cardiomyopathies	Coding	0.364315	0.00155185	85.5272	0.716935	3.33481e-05	1896	1896	0	0	297971	297951	20	0	REGENIE_BETA=-1.009736;REGENIE_SE=2.785036;MAC=20.000000	No	9	non-PW
TTN	Coding	2	178782273	178782835	ref	Coding	phecode_425.1	Primary/intrinsic cardiomyopathies	Coding	0.364783	0.00129467	102.78	0.726051	3.33481e-05	1896	1896	0	0	297971	297951	20	0	REGENIE_BETA=-1.008453;REGENIE_SE=2.878137;MAC=20.000000	No	11	non-PW
TTN	Coding	2	178782278	178782871	ref	Coding	phecode_425.1	Primary/intrinsic cardiomyopathies	Coding	0.364197	0.00208416	63.6416	0.701414	3.83503e-05	1896	1896	0	0	297971	297948	23	0	REGENIE_BETA=-1.010061;REGENIE_SE=2.634399;MAC=23.000000	No	12	non-PW
TTN	Coding	2	178782307	178782871	ref	Coding	phecode_425.1	Primary/intrinsic cardiomyopathies	Coding	0.364073	0.00179999	73.6386	0.709165	3.50155e-05	1896	1896	0	0	297971	297950	21	0	REGENIE_BETA=-1.010401;REGENIE_SE=2.709014;MAC=21.000000	No	11	non-PW
TTN	Coding	2	178782365	178782875	ref	Coding	phecode_425.1	Primary/intrinsic cardiomyopathies	Coding	0.363977	0.0021619	61.2791	0.69918	3.33481e-05	1896	1896	0	0	297971	297951	20	0	REGENIE_BETA=-1.010666;REGENIE_SE=2.615407;MAC=20.000000	No	11	non-PW
TTN	Coding	2	178782365	178782875	ref	Coding	phecode_425.1	Primary/intrinsic cardiomyopathies	Coding	0.363977	0.0021619	61.2791	0.69918	3.33481e-05	1896	1896	0	0	297971	297951	20	0	REGENIE_BETA=-1.010666;REGENIE_SE=2.615407;MAC=20.000000	No	11	non-PW
TTN	Coding	2	178782365	178782875	ref	Coding	phecode_425.1	Primary/intrinsic cardiomyopathies	Coding	0.363977	0.0021619	61.2791	0.69918	3.33481e-05	1896	1896	0	0	297971	297951	20	0	REGENIE_BETA=-1.010666;REGENIE_SE=2.615407;MAC=20.000000	No	11	non-PW
TTN	Coding	2	178782365	178782875	ref	Coding	phecode_425.1	Primary/intrinsic cardiomyopathies	Coding	0.363977	0.0021619	61.2791	0.69918	3.33481e-05	1896	1896	0	0	297971	297951	20	0	REGENIE_BETA=-1.010666;REGENIE_SE=2.615407;MAC=20.000000	No	11	non-PW
TTN	Coding	2	178782388	178782879	ref	Coding	phecode_425.1	Primary/intrinsic cardiomyopathies	Coding	0.364306	0.00348358	38.0985	0.670387	4.33526e-05	1896	1896	0	0	297971	297945	26	0	REGENIE_BETA=-1.009760;REGENIE_SE=2.372460;MAC=26.000000	No	11	non-PW
TTN	Coding	2	178782417	178782879	ref	Coding	phecode_425.1	Primary/intrinsic cardiomyopathies	Coding	0.364264	0.00333871	39.7423	0.673153	4.16851e-05	1896	1896	0	0	297971	297946	25	0	REGENIE_BETA=-1.009877;REGENIE_SE=2.394072;MAC=25.000000	No	10	non-PW
TTN	Coding	2	178532786	178532828	ref	Coding	phecode_425.1	Primary/intrinsic cardiomyopathies	Coding	0.36042	0.00264321	49.1458	0.684068	3.66829e-05	1896	1896	0	0	297971	297949	22	0	REGENIE_BETA=-1.020485;REGENIE_SE=2.507840;MAC=22.000000	No	6	non-PW
TTN	Coding	2	178782417	178782879	ref	Coding	phecode_425.1	Primary/intrinsic cardiomyopathies	Coding	0.364264	0.00333871	39.7423	0.673153	4.16851e-05	1896	1896	0	0	297971	297946	25	0	REGENIE_BETA=-1.009877;REGENIE_SE=2.394072;MAC=25.000000	No	10	non-PW
TTN	Coding	2	178782418	178782879	ref	Coding	phecode_425.1	Primary/intrinsic cardiomyopathies	Coding	0.364267	0.0024135	54.9784	0.693186	3.66829e-05	1896	1896	0	0	297971	297949	22	0	REGENIE_BETA=-1.009869;REGENIE_SE=2.559644;MAC=22.000000	No	9	non-PW
TTN	Coding	2	178782573	178782879	ref	Coding	phecode_425.1	Primary/intrinsic cardiomyopathies	Coding	0.364229	0.00232529	57.052	0.695297	3.50155e-05	1896	1896	0	0	297971	297950	21	0	REGENIE_BETA=-1.009974;REGENIE_SE=2.578587;MAC=21.000000	No	8	non-PW
TTN	Coding	2	178782820	178782886	ref	Coding	phecode_425.1	Primary/intrinsic cardiomyopathies	Coding	0.364315	0.00252582	52.5473	0.690569	3.83503e-05	1896	1896	0	0	297971	297948	23	0	REGENIE_BETA=-1.009738;REGENIE_SE=2.536501;MAC=23.000000	No	8	non-PW
TTN	Coding	2	178782823	178782886	ref	Coding	phecode_425.1	Primary/intrinsic cardiomyopathies	Coding	0.364272	0.00192675	68.8693	0.705745	3.50155e-05	1896	1896	0	0	297971	297950	21	0	REGENIE_BETA=-1.009855;REGENIE_SE=2.674573;MAC=21.000000	No	7	non-PW
TTN	Coding	2	178782835	178782886	ref	Coding	phecode_425.1	Primary/intrinsic cardiomyopathies	Coding	0.364209	0.0017683	75.0147	0.710213	3.33481e-05	1896	1896	0	0	297971	297951	20	0	REGENIE_BETA=-1.010027;REGENIE_SE=2.718270;MAC=20.000000	No	6	non-PW
TTN	Coding	2	178782838	178782887	ref	Coding	phecode_425.1	Primary/intrinsic cardiomyopathies	Coding	0.36431	0.00166995	79.4765	0.713245	3.33481e-05	1896	1896	0	0	297971	297951	20	0	REGENIE_BETA=-1.009750;REGENIE_SE=2.747607;MAC=20.000000	No	6	non-PW
TTN	Coding	2	178782871	178782890	ref	Coding	phecode_425.1	Primary/intrinsic cardiomyopathies	Coding	0.364302	0.00161509	82.1728	0.714928	3.33481e-05	1896	1896	0	0	297971	297951	20	0	REGENIE_BETA=-1.009772;REGENIE_SE=2.764641;MAC=20.000000	No	6	non-PW
TTN	Coding	2	178782875	178782895	ref	Coding	phecode_425.1	Primary/intrinsic cardiomyopathies	Coding	0.365291	0.00120421	110.809	0.729808	3.66829e-05	1896	1896	0	0	297971	297949	22	0	REGENIE_BETA=-1.007062;REGENIE_SE=2.915804;MAC=22.000000	No	6	non-PW
TTN	Coding	2	178782879	178782898	ref	Coding	phecode_425.1	Primary/intrinsic cardiomyopathies	Coding	0.365519	0.000684675	195.135	0.753446	3.33481e-05	1896	1896	0	0	297971	297951	20	0	REGENIE_BETA=-1.006436;REGENIE_SE=3.204207;MAC=20.000000	No	6	non-PW
TTN	Coding	2	178532795	178532829	ref	Coding	phecode_425.1	Primary/intrinsic cardiomyopathies	Coding	0.360221	0.00250338	51.8336	0.687147	3.50155e-05	1896	1896	0	0	297971	297950	21	0	REGENIE_BETA=-1.021036;REGENIE_SE=2.535289;MAC=21.000000	No	6	non-PW
TTN	Coding	2	178782886	178782910	ref	Coding	phecode_425.1	Primary/intrinsic cardiomyopathies	Coding	0.363956	0.00198144	66.8524	0.703951	4.00177e-05	1896	1896	0	0	297971	297947	24	0	REGENIE_BETA=-1.010721;REGENIE_SE=2.659849;MAC=24.000000	No	7	non-PW
TTN	Coding	2	178782886	178782910	ref	Coding	phecode_425.1	Primary/intrinsic cardiomyopathies	Coding	0.363956	0.00198144	66.8524	0.703951	4.00177e-05	1896	1896	0	0	297971	297947	24	0	REGENIE_BETA=-1.010721;REGENIE_SE=2.659849;MAC=24.000000	No	7	non-PW
TTN	Coding	2	178782887	178782910	ref	Coding	phecode_425.1	Primary/intrinsic cardiomyopathies	Coding	0.363718	0.00157848	83.8087	0.715565	3.33481e-05	1896	1896	0	0	297971	297951	20	0	REGENIE_BETA=-1.011377;REGENIE_SE=2.775517;MAC=20.000000	No	6	non-PW
TTN	Coding	2	178782890	178782911	ref	Coding	phecode_425.1	Primary/intrinsic cardiomyopathies	Coding	0.36383	0.00149781	88.3775	0.718263	3.66829e-05	1896	1896	0	0	297971	297949	22	0	REGENIE_BETA=-1.011068;REGENIE_SE=2.802442;MAC=22.000000	No	6	non-PW
TTN	Coding	2	178782895	178782911	ref	Coding	phecode_425.1	Primary/intrinsic cardiomyopathies	Coding	0.363761	0.00140111	94.4407	0.721444	3.50155e-05	1896	1896	0	0	297971	297950	21	0	REGENIE_BETA=-1.011258;REGENIE_SE=2.836394;MAC=21.000000	No	5	non-PW
TTN	Coding	2	178782898	178782973	ref	Coding	phecode_425.1	Primary/intrinsic cardiomyopathies	Coding	0.363662	0.00140419	94.1825	0.721254	3.33481e-05	1896	1896	0	0	297971	297951	20	0	REGENIE_BETA=-1.011530;REGENIE_SE=2.835136;MAC=20.000000	No	8	non-PW
TTN	Coding	2	178782910	178782974	ref	Coding	phecode_425.1	Primary/intrinsic cardiomyopathies	Coding	0.363629	0.00148941	88.7778	0.718365	3.33481e-05	1896	1896	0	0	297971	297951	20	0	REGENIE_BETA=-1.011621;REGENIE_SE=2.805030;MAC=20.000000	No	8	non-PW
TTN	Coding	2	178782910	178782974	ref	Coding	phecode_425.1	Primary/intrinsic cardiomyopathies	Coding	0.363629	0.00148941	88.7778	0.718365	3.33481e-05	1896	1896	0	0	297971	297951	20	0	REGENIE_BETA=-1.011621;REGENIE_SE=2.805030;MAC=20.000000	No	8	non-PW
TTN	Coding	2	178782911	178783049	ref	Coding	phecode_425.1	Primary/intrinsic cardiomyopathies	Coding	0.364632	0.00459302	28.9474	0.651246	5.66918e-05	1896	1896	0	0	297971	297937	34	0	REGENIE_BETA=-1.008867;REGENIE_SE=2.231852;MAC=34.000000	No	14	non-PW
TTN	Coding	2	178782920	178783049	ref	Coding	phecode_425.1	Primary/intrinsic cardiomyopathies	Coding	0.364557	0.00426551	31.1573	0.656591	5.16896e-05	1896	1896	0	0	297971	297940	31	0	REGENIE_BETA=-1.009073;REGENIE_SE=2.269491;MAC=31.000000	No	13	non-PW
