## Supplementary Tables for "A power-based sliding window approach to evaluate the clinical impact of rare genetic variants" (part 6 of 9)

### Sheet: TableS3 (continued)
Gene	Model	Chr	min_genomic_coordinate	max_genomic_coordinate	Ref	Alt	Trait	Trait_Name	Model	Effect_or_OR	LCI_Effect	UCI_Effect	Pval	AAF	Num_Cases	Cases_Ref	Cases_Het	Cases_Alt	Num_Controls	Controls_Ref	Controls_Het	Controls_Alt	Info	single_variant_window	training_variants_per_window	PW_category
TTN	Coding	2	178532814	178532829	ref	Coding	phecode_425.1	Primary/intrinsic cardiomyopathies	Coding	0.360005	0.00194581	66.6065	0.701302	3.33481e-05	1896	1896	0	0	297971	297951	20	0	REGENIE_BETA=-1.021638;REGENIE_SE=2.663538;MAC=20.000000	No	5	non-PW
TTN	Coding	2	178782920	178783049	ref	Coding	phecode_425.1	Primary/intrinsic cardiomyopathies	Coding	0.364557	0.00426551	31.1573	0.656591	5.16896e-05	1896	1896	0	0	297971	297940	31	0	REGENIE_BETA=-1.009073;REGENIE_SE=2.269491;MAC=31.000000	No	13	non-PW
TTN	Coding	2	178782920	178783049	ref	Coding	phecode_425.1	Primary/intrinsic cardiomyopathies	Coding	0.364557	0.00426551	31.1573	0.656591	5.16896e-05	1896	1896	0	0	297971	297940	31	0	REGENIE_BETA=-1.009073;REGENIE_SE=2.269491;MAC=31.000000	No	13	non-PW
TTN	Coding	2	178782944	178783049	ref	Coding	phecode_425.1	Primary/intrinsic cardiomyopathies	Coding	0.364566	0.00382744	34.725	0.664261	5.00222e-05	1896	1896	0	0	297971	297941	30	0	REGENIE_BETA=-1.009049;REGENIE_SE=2.324792;MAC=30.000000	No	12	non-PW
TTN	Coding	2	178782955	178783049	ref	Coding	phecode_425.1	Primary/intrinsic cardiomyopathies	Coding	0.364531	0.00369443	35.9685	0.666655	4.83548e-05	1896	1896	0	0	297971	297942	29	0	REGENIE_BETA=-1.009143;REGENIE_SE=2.342791;MAC=29.000000	No	11	non-PW
TTN	Coding	2	178782973	178783049	ref	Coding	phecode_425.1	Primary/intrinsic cardiomyopathies	Coding	0.364469	0.00345569	38.4403	0.671088	4.502e-05	1896	1896	0	0	297971	297944	27	0	REGENIE_BETA=-1.009315;REGENIE_SE=2.376788;MAC=27.000000	No	10	non-PW
TTN	Coding	2	178782974	178783049	ref	Coding	phecode_425.1	Primary/intrinsic cardiomyopathies	Coding	0.36443	0.00318864	41.6508	0.676312	4.33526e-05	1896	1896	0	0	297971	297945	26	0	REGENIE_BETA=-1.009421;REGENIE_SE=2.417769;MAC=26.000000	No	9	non-PW
TTN	Coding	2	178782986	178783049	ref	Coding	phecode_425.1	Primary/intrinsic cardiomyopathies	Coding	0.364429	0.00280064	47.4209	0.684467	4.16851e-05	1896	1896	0	0	297971	297946	25	0	REGENIE_BETA=-1.009422;REGENIE_SE=2.483967;MAC=25.000000	No	8	non-PW
TTN	Coding	2	178783009	178783049	ref	Coding	phecode_425.1	Primary/intrinsic cardiomyopathies	Coding	0.364388	0.00267761	49.5883	0.687158	4.00177e-05	1896	1896	0	0	297971	297947	24	0	REGENIE_BETA=-1.009537;REGENIE_SE=2.506828;MAC=24.000000	No	7	non-PW
TTN	Coding	2	178783009	178783049	ref	Coding	phecode_425.1	Primary/intrinsic cardiomyopathies	Coding	0.364388	0.00267761	49.5883	0.687158	4.00177e-05	1896	1896	0	0	297971	297947	24	0	REGENIE_BETA=-1.009537;REGENIE_SE=2.506828;MAC=24.000000	No	7	non-PW
TTN	Coding	2	178783021	178783049	ref	Coding	phecode_425.1	Primary/intrinsic cardiomyopathies	Coding	0.364338	0.00250936	52.8986	0.690977	3.83503e-05	1896	1896	0	0	297971	297948	23	0	REGENIE_BETA=-1.009674;REGENIE_SE=2.539869;MAC=23.000000	No	6	non-PW
TTN	Coding	2	178532820	178532835	ref	Coding	phecode_425.1	Primary/intrinsic cardiomyopathies	Coding	0.365251	0.000777032	171.69	0.74834	3.50155e-05	1896	1896	0	0	297971	297950	21	0	REGENIE_BETA=-1.007170;REGENIE_SE=3.139271;MAC=21.000000	No	5	non-PW
TTN	Coding	2	178783028	178783049	ref	Coding	phecode_425.1	Primary/intrinsic cardiomyopathies	Coding	0.36431	0.00245232	54.1208	0.692298	3.66829e-05	1896	1896	0	0	297971	297949	22	0	REGENIE_BETA=-1.009750;REGENIE_SE=2.551562;MAC=22.000000	No	5	non-PW
TTN	Coding	2	178783037	178783049	ref	Coding	phecode_425.1	Primary/intrinsic cardiomyopathies	Coding	0.364274	0.00215287	61.6366	0.69969	3.50155e-05	1896	1896	0	0	297971	297950	21	0	REGENIE_BETA=-1.009848;REGENIE_SE=2.617958;MAC=21.000000	No	4	non-PW
TTN	Coding	2	178783037	178783049	ref	Coding	phecode_425.1	Primary/intrinsic cardiomyopathies	Coding	0.364274	0.00215287	61.6366	0.69969	3.50155e-05	1896	1896	0	0	297971	297950	21	0	REGENIE_BETA=-1.009848;REGENIE_SE=2.617958;MAC=21.000000	No	4	non-PW
TTN	Coding	2	178783039	178783049	ref	Coding	phecode_425.1	Primary/intrinsic cardiomyopathies	Coding	0.364235	0.00207706	63.8726	0.701637	3.33481e-05	1896	1896	0	0	297971	297951	20	0	REGENIE_BETA=-1.009956;REGENIE_SE=2.636194;MAC=20.000000	No	3	non-PW
TTN	Coding	2	178783048	178783063	ref	Coding	phecode_425.1	Primary/intrinsic cardiomyopathies	Coding	0.364232	0.00210243	63.1007	0.700965	3.33481e-05	1896	1896	0	0	297971	297951	20	0	REGENIE_BETA=-1.009965;REGENIE_SE=2.629995;MAC=20.000000	No	3	non-PW
TTN	Coding	2	178783049	178783064	ref	Coding	phecode_425.1	Primary/intrinsic cardiomyopathies	Coding	0.364308	0.00253584	52.3377	0.690329	3.83503e-05	1896	1896	0	0	297971	297948	23	0	REGENIE_BETA=-1.009756;REGENIE_SE=2.534472;MAC=23.000000	No	3	non-PW
TTN	Coding	2	178783063	178784102	ref	Coding	phecode_425.1	Primary/intrinsic cardiomyopathies	Coding	0.365103	0.00186162	71.6042	0.708324	4.00177e-05	1896	1896	0	0	297971	297947	24	0	REGENIE_BETA=-1.007577;REGENIE_SE=2.693279;MAC=24.000000	No	8	non-PW
TTN	Coding	2	178783064	178784102	ref	Coding	phecode_425.1	Primary/intrinsic cardiomyopathies	Coding	0.365082	0.00164794	80.8799	0.714599	3.83503e-05	1896	1896	0	0	297971	297948	23	0	REGENIE_BETA=-1.007633;REGENIE_SE=2.755458;MAC=23.000000	No	7	non-PW
TTN	Coding	2	178783721	178784111	ref	Coding	phecode_425.1	Primary/intrinsic cardiomyopathies	Coding	0.364856	0.00178869	74.4228	0.710195	4.00177e-05	1896	1896	0	0	297971	297947	24	0	REGENIE_BETA=-1.008254;REGENIE_SE=2.713323;MAC=24.000000	No	7	non-PW
TTN	Coding	2	178783733	178784111	ref	Coding	phecode_425.1	Primary/intrinsic cardiomyopathies	Coding	0.364881	0.00102617	129.744	0.73656	3.50155e-05	1896	1896	0	0	297971	297950	21	0	REGENIE_BETA=-1.008183;REGENIE_SE=2.996863;MAC=21.000000	No	6	non-PW
TTN	Coding	2	178532828	178532835	ref	Coding	phecode_425.1	Primary/intrinsic cardiomyopathies	Coding	0.365216	0.000730504	182.591	0.75073	3.33481e-05	1896	1896	0	0	297971	297951	20	0	REGENIE_BETA=-1.007265;REGENIE_SE=3.170727;MAC=20.000000	No	4	non-PW
TTN	Coding	2	178783736	178784111	ref	Coding	phecode_425.1	Primary/intrinsic cardiomyopathies	Coding	0.364886	0.000831914	160.043	0.74533	3.33481e-05	1896	1896	0	0	297971	297951	20	0	REGENIE_BETA=-1.008170;REGENIE_SE=3.103941;MAC=20.000000	No	5	non-PW
TTN	Coding	2	178784101	178784138	ref	Coding	phecode_425.1	Primary/intrinsic cardiomyopathies	Coding	0.365063	0.00162593	81.9661	0.71526	4.16851e-05	1896	1896	0	0	297971	297946	25	0	REGENIE_BETA=-1.007685;REGENIE_SE=2.762291;MAC=25.000000	No	5	non-PW
TTN	Coding	2	178784101	178784138	ref	Coding	phecode_425.1	Primary/intrinsic cardiomyopathies	Coding	0.365063	0.00162593	81.9661	0.71526	4.16851e-05	1896	1896	0	0	297971	297946	25	0	REGENIE_BETA=-1.007685;REGENIE_SE=2.762291;MAC=25.000000	No	5	non-PW
TTN	Coding	2	178784102	178784138	ref	Coding	phecode_425.1	Primary/intrinsic cardiomyopathies	Coding	0.364908	0.00122614	108.599	0.728667	3.50155e-05	1896	1896	0	0	297971	297950	21	0	REGENIE_BETA=-1.008111;REGENIE_SE=2.906058;MAC=21.000000	No	3	non-PW
TTN	Coding	2	178784111	178784179	ref	Coding	phecode_425.1	Primary/intrinsic cardiomyopathies	Coding	0.364545	0.00135744	97.8994	0.723624	3.33481e-05	1896	1896	0	0	297971	297951	20	0	REGENIE_BETA=-1.009106;REGENIE_SE=2.853647;MAC=20.000000	No	6	non-PW
TTN	Coding	2	178784111	178784179	ref	Coding	phecode_425.1	Primary/intrinsic cardiomyopathies	Coding	0.364545	0.00135744	97.8994	0.723624	3.33481e-05	1896	1896	0	0	297971	297951	20	0	REGENIE_BETA=-1.009106;REGENIE_SE=2.853647;MAC=20.000000	No	6	non-PW
TTN	Coding	2	178784138	178784237	ref	Coding	phecode_425.1	Primary/intrinsic cardiomyopathies	Coding	0.364808	0.00165396	80.4643	0.714173	3.33481e-05	1896	1896	0	0	297971	297951	20	0	REGENIE_BETA=-1.008384;REGENIE_SE=2.753213;MAC=20.000000	No	9	non-PW
TTN	Coding	2	178784150	178784272	ref	Coding	phecode_425.1	Primary/intrinsic cardiomyopathies	Coding	0.36469	0.00190728	69.7322	0.706667	3.50155e-05	1896	1896	0	0	297971	297950	21	0	REGENIE_BETA=-1.008709;REGENIE_SE=2.680341;MAC=21.000000	No	12	non-PW
TTN	Coding	2	178784153	178784272	ref	Coding	phecode_425.1	Primary/intrinsic cardiomyopathies	Coding	0.364654	0.00183251	72.563	0.708749	3.33481e-05	1896	1896	0	0	297971	297951	20	0	REGENIE_BETA=-1.008808;REGENIE_SE=2.700694;MAC=20.000000	No	11	non-PW
TTN	Coding	2	178784172	178784275	ref	Coding	phecode_425.1	Primary/intrinsic cardiomyopathies	Coding	0.364676	0.00286596	46.4028	0.68329	3.83503e-05	1896	1896	0	0	297971	297948	23	0	REGENIE_BETA=-1.008746;REGENIE_SE=2.472549;MAC=23.000000	No	11	non-PW
TTN	Coding	2	178532829	178532862	ref	Coding	phecode_425.1	Primary/intrinsic cardiomyopathies	Coding	0.36495	0.00410158	32.4725	0.659817	5.83592e-05	1896	1896	0	0	297971	297936	35	0	REGENIE_BETA=-1.007996;REGENIE_SE=2.290036;MAC=35.000000	No	5	non-PW
TTN	Coding	2	178784179	178784275	ref	Coding	phecode_425.1	Primary/intrinsic cardiomyopathies	Coding	0.364692	0.0024882	53.4524	0.691813	3.66829e-05	1896	1896	0	0	297971	297949	22	0	REGENIE_BETA=-1.008702;REGENIE_SE=2.544686;MAC=22.000000	No	10	non-PW
TTN	Coding	2	178784179	178784275	ref	Coding	phecode_425.1	Primary/intrinsic cardiomyopathies	Coding	0.364692	0.0024882	53.4524	0.691813	3.66829e-05	1896	1896	0	0	297971	297949	22	0	REGENIE_BETA=-1.008702;REGENIE_SE=2.544686;MAC=22.000000	No	10	non-PW
TTN	Coding	2	178784210	178784284	ref	Coding	phecode_425.1	Primary/intrinsic cardiomyopathies	Coding	0.364951	0.00388433	34.2888	0.663641	4.83548e-05	1896	1896	0	0	297971	297942	29	0	REGENIE_BETA=-1.007992;REGENIE_SE=2.317804;MAC=29.000000	No	10	non-PW
TTN	Coding	2	178784210	178784284	ref	Coding	phecode_425.1	Primary/intrinsic cardiomyopathies	Coding	0.364951	0.00388433	34.2888	0.663641	4.83548e-05	1896	1896	0	0	297971	297942	29	0	REGENIE_BETA=-1.007992;REGENIE_SE=2.317804;MAC=29.000000	No	10	non-PW
TTN	Coding	2	178784216	178784284	ref	Coding	phecode_425.1	Primary/intrinsic cardiomyopathies	Coding	0.364895	0.00353371	37.6795	0.670037	4.502e-05	1896	1896	0	0	297971	297944	27	0	REGENIE_BETA=-1.008144;REGENIE_SE=2.365993;MAC=27.000000	No	9	non-PW
TTN	Coding	2	178784225	178784284	ref	Coding	phecode_425.1	Primary/intrinsic cardiomyopathies	Coding	0.364888	0.00320792	41.5046	0.676385	4.33526e-05	1896	1896	0	0	297971	297945	26	0	REGENIE_BETA=-1.008164;REGENIE_SE=2.415335;MAC=26.000000	No	8	non-PW
TTN	Coding	2	178784237	178784284	ref	Coding	phecode_425.1	Primary/intrinsic cardiomyopathies	Coding	0.364971	0.00273734	48.6616	0.68639	4.16851e-05	1896	1896	0	0	297971	297946	25	0	REGENIE_BETA=-1.007938;REGENIE_SE=2.496387;MAC=25.000000	No	7	non-PW
TTN	Coding	2	178784255	178784284	ref	Coding	phecode_425.1	Primary/intrinsic cardiomyopathies	Coding	0.365024	0.00205141	64.9516	0.703044	3.83503e-05	1896	1896	0	0	297971	297948	23	0	REGENIE_BETA=-1.007793;REGENIE_SE=2.643638;MAC=23.000000	No	6	non-PW
TTN	Coding	2	178784265	178784284	ref	Coding	phecode_425.1	Primary/intrinsic cardiomyopathies	Coding	0.365274	0.00131442	101.508	0.725758	3.50155e-05	1896	1896	0	0	297971	297950	21	0	REGENIE_BETA=-1.007107;REGENIE_SE=2.871098;MAC=21.000000	No	5	non-PW
TTN	Coding	2	178784269	178784284	ref	Coding	phecode_425.1	Primary/intrinsic cardiomyopathies	Coding	0.365243	0.00125173	106.574	0.727999	3.33481e-05	1896	1896	0	0	297971	297951	20	0	REGENIE_BETA=-1.007192;REGENIE_SE=2.895989;MAC=20.000000	No	4	non-PW
TTN	Coding	2	178532835	178532862	ref	Coding	phecode_425.1	Primary/intrinsic cardiomyopathies	Coding	0.365086	0.00341405	39.0409	0.672522	5.50244e-05	1896	1896	0	0	297971	297938	33	0	REGENIE_BETA=-1.007623;REGENIE_SE=2.383836;MAC=33.000000	No	4	non-PW
TTN	Coding	2	178784272	178784302	ref	Coding	phecode_425.1	Primary/intrinsic cardiomyopathies	Coding	0.365035	0.0017497	76.1562	0.711498	3.83503e-05	1896	1896	0	0	297971	297948	23	0	REGENIE_BETA=-1.007763;REGENIE_SE=2.724820;MAC=23.000000	No	4	non-PW
TTN	Coding	2	178784275	178784302	ref	Coding	phecode_425.1	Primary/intrinsic cardiomyopathies	Coding	0.364953	0.00127592	104.388	0.726872	3.33481e-05	1896	1896	0	0	297971	297951	20	0	REGENIE_BETA=-1.007987;REGENIE_SE=2.885820;MAC=20.000000	No	3	non-PW
TTN	Coding	2	178784284	178784339	ref	Coding	phecode_425.1	Primary/intrinsic cardiomyopathies	Coding	0.364706	0.00650781	20.4386	0.623403	6.00266e-05	1896	1896	0	0	297971	297935	36	0	REGENIE_BETA=-1.008664;REGENIE_SE=2.054165;MAC=36.000000	No	5	non-PW
TTN	Coding	2	178784302	178784339	ref	Coding	phecode_425.1	Primary/intrinsic cardiomyopathies	Coding	0.364498	0.00304954	43.5668	0.679229	4.00177e-05	1896	1896	0	0	297971	297947	24	0	REGENIE_BETA=-1.009234;REGENIE_SE=2.440622;MAC=24.000000	No	4	non-PW
TTN	Coding	2	178784302	178784339	ref	Coding	phecode_425.1	Primary/intrinsic cardiomyopathies	Coding	0.364498	0.00304954	43.5668	0.679229	4.00177e-05	1896	1896	0	0	297971	297947	24	0	REGENIE_BETA=-1.009234;REGENIE_SE=2.440622;MAC=24.000000	No	4	non-PW
TTN	Coding	2	178784302	178784339	ref	Coding	phecode_425.1	Primary/intrinsic cardiomyopathies	Coding	0.364498	0.00304954	43.5668	0.679229	4.00177e-05	1896	1896	0	0	297971	297947	24	0	REGENIE_BETA=-1.009234;REGENIE_SE=2.440622;MAC=24.000000	No	4	non-PW
TTN	Coding	2	178784317	178784339	ref	Coding	phecode_425.1	Primary/intrinsic cardiomyopathies	Coding	0.364586	0.00211268	62.9168	0.701025	3.33481e-05	1896	1896	0	0	297971	297951	20	0	REGENIE_BETA=-1.008992;REGENIE_SE=2.628010;MAC=20.000000	No	3	non-PW
TTN	Coding	2	178784323	178784341	ref	Coding	phecode_425.1	Primary/intrinsic cardiomyopathies	Coding	0.364338	0.00615376	21.5709	0.627741	5.16896e-05	1896	1896	0	0	297971	297940	31	0	REGENIE_BETA=-1.009673;REGENIE_SE=2.082190;MAC=31.000000	No	3	non-PW
TTN	Coding	2	178784339	178784341	ref	Coding	phecode_425.1	Primary/intrinsic cardiomyopathies	Coding	0.364364	0.00512481	25.9056	0.642604	4.83548e-05	1896	1896	0	0	297971	297942	29	0	REGENIE_BETA=-1.009602;REGENIE_SE=2.175581;MAC=29.000000	No	2	non-PW
TTN	Coding	2	178784339	178784341	ref	Coding	phecode_425.1	Primary/intrinsic cardiomyopathies	Coding	0.364364	0.00512481	25.9056	0.642604	4.83548e-05	1896	1896	0	0	297971	297942	29	0	REGENIE_BETA=-1.009602;REGENIE_SE=2.175581;MAC=29.000000	No	2	non-PW
TTN	Coding	2	178532843	178532862	ref	Coding	phecode_425.1	Primary/intrinsic cardiomyopathies	Coding	0.365045	0.00311993	42.7119	0.678326	5.16896e-05	1896	1896	0	0	297971	297940	31	0	REGENIE_BETA=-1.007734;REGENIE_SE=2.429745;MAC=31.000000	No	3	non-PW
TTN	Coding	2	178784341	178785630	ref	Coding	phecode_425.1	Primary/intrinsic cardiomyopathies	Coding	0.364072	0.00194764	68.0558	0.704985	3.33481e-05	1896	1896	0	0	297971	297951	20	0	REGENIE_BETA=-1.010404;REGENIE_SE=2.668790;MAC=20.000000	No	4	non-PW
TTN	Coding	2	178784344	178785669	ref	Coding	phecode_425.1	Primary/intrinsic cardiomyopathies	Coding	0.364502	0.00169095	78.5723	0.712778	3.33481e-05	1896	1896	0	0	297971	297951	20	0	REGENIE_BETA=-1.009224;REGENIE_SE=2.741501;MAC=20.000000	No	7	non-PW
TTN	Coding	2	178784345	178785673	ref	Coding	phecode_425.1	Primary/intrinsic cardiomyopathies	Coding	0.364471	0.00627171	21.1807	0.62629	5.66918e-05	1896	1896	0	0	297971	297937	34	0	REGENIE_BETA=-1.009308;REGENIE_SE=2.072690;MAC=34.000000	No	7	non-PW
TTN	Coding	2	178785630	178785673	ref	Coding	phecode_425.1	Primary/intrinsic cardiomyopathies	Coding	0.364485	0.00457127	29.0618	0.65144	4.66874e-05	1896	1896	0	0	297971	297943	28	0	REGENIE_BETA=-1.009270;REGENIE_SE=2.234069;MAC=28.000000	No	6	non-PW
TTN	Coding	2	178785630	178785673	ref	Coding	phecode_425.1	Primary/intrinsic cardiomyopathies	Coding	0.364485	0.00457127	29.0618	0.65144	4.66874e-05	1896	1896	0	0	297971	297943	28	0	REGENIE_BETA=-1.009270;REGENIE_SE=2.234069;MAC=28.000000	No	6	non-PW
TTN	Coding	2	178785639	178785673	ref	Coding	phecode_425.1	Primary/intrinsic cardiomyopathies	Coding	0.364448	0.00439801	30.2006	0.65425	4.502e-05	1896	1896	0	0	297971	297944	27	0	REGENIE_BETA=-1.009370;REGENIE_SE=2.253732;MAC=27.000000	No	5	non-PW
TTN	Coding	2	178785639	178785673	ref	Coding	phecode_425.1	Primary/intrinsic cardiomyopathies	Coding	0.364448	0.00439801	30.2006	0.65425	4.502e-05	1896	1896	0	0	297971	297944	27	0	REGENIE_BETA=-1.009370;REGENIE_SE=2.253732;MAC=27.000000	No	5	non-PW
TTN	Coding	2	178785640	178785673	ref	Coding	phecode_425.1	Primary/intrinsic cardiomyopathies	Coding	0.364376	0.00215044	61.7408	0.699848	3.33481e-05	1896	1896	0	0	297971	297951	20	0	REGENIE_BETA=-1.009569;REGENIE_SE=2.618678;MAC=20.000000	No	4	non-PW
TTN	Coding	2	178785643	178785675	ref	Coding	phecode_425.1	Primary/intrinsic cardiomyopathies	Coding	0.364399	0.00216663	61.2871	0.699451	3.33481e-05	1896	1896	0	0	297971	297951	20	0	REGENIE_BETA=-1.009506;REGENIE_SE=2.614882;MAC=20.000000	No	4	non-PW
TTN	Coding	2	178785669	178785684	ref	Coding	phecode_425.1	Primary/intrinsic cardiomyopathies	Coding	0.364387	0.00310069	42.8219	0.678061	3.83503e-05	1896	1896	0	0	297971	297948	23	0	REGENIE_BETA=-1.009540;REGENIE_SE=2.431979;MAC=23.000000	No	4	non-PW
TTN	Coding	2	178547902	178547902	ref	Coding	phecode_425.1	Primary/intrinsic cardiomyopathies	Coding	0.364603	0.00420005	31.6509	0.657754	5.00223e-05	1896	1896	0	0	297970	297940	30	0	REGENIE_BETA=-1.008946;REGENIE_SE=2.277447;MAC=30.000000	chr2:178547902:G:A	1	non-PW
TTN	Coding	2	178532857	178532885	ref	Coding	phecode_425.1	Primary/intrinsic cardiomyopathies	Coding	0.364905	0.0019265	69.1178	0.706327	4.00177e-05	1896	1896	0	0	297971	297947	24	0	REGENIE_BETA=-1.008119;REGENIE_SE=2.675524;MAC=24.000000	No	3	non-PW
TTN	Coding	2	178785669	178785684	ref	Coding	phecode_425.1	Primary/intrinsic cardiomyopathies	Coding	0.364387	0.00310069	42.8219	0.678061	3.83503e-05	1896	1896	0	0	297971	297948	23	0	REGENIE_BETA=-1.009540;REGENIE_SE=2.431979;MAC=23.000000	No	4	non-PW
TTN	Coding	2	178785669	178785684	ref	Coding	phecode_425.1	Primary/intrinsic cardiomyopathies	Coding	0.364387	0.00310069	42.8219	0.678061	3.83503e-05	1896	1896	0	0	297971	297948	23	0	REGENIE_BETA=-1.009540;REGENIE_SE=2.431979;MAC=23.000000	No	4	non-PW
TTN	Coding	2	178785673	178785684	ref	Coding	phecode_425.1	Primary/intrinsic cardiomyopathies	Coding	0.36437	0.0026058	50.95	0.688772	3.50155e-05	1896	1896	0	0	297971	297950	21	0	REGENIE_BETA=-1.009585;REGENIE_SE=2.520674;MAC=21.000000	No	3	non-PW
TTN	Coding	2	178785675	178785855	ref	Coding	phecode_425.1	Primary/intrinsic cardiomyopathies	Coding	10.2623	1.85868	56.6613	0.0409796	3.83503e-05	1896	1895	1	0	297971	297949	22	0	REGENIE_BETA=2.328479;REGENIE_SE=0.871757;MAC=23.000000	No	11	non-PW
TTN	Coding	2	178785684	178785855	ref	Coding	phecode_425.1	Primary/intrinsic cardiomyopathies	Coding	11.292	2.02092	63.0946	0.0354512	3.50155e-05	1896	1895	1	0	297971	297951	20	0	REGENIE_BETA=2.424094;REGENIE_SE=0.877844;MAC=21.000000	No	10	non-PW
TTN	Coding	2	178785685	178785858	ref	Coding	phecode_425.1	Primary/intrinsic cardiomyopathies	Coding	12.6261	2.24179	71.1121	0.0298241	3.33481e-05	1896	1895	1	0	297971	297952	19	0	REGENIE_BETA=2.535766;REGENIE_SE=0.881900;MAC=20.000000	No	11	non-PW
TTN	Coding	2	178785690	178785862	ref	Coding	phecode_425.1	Primary/intrinsic cardiomyopathies	Coding	11.8823	2.13534	66.1205	0.0326362	3.66829e-05	1896	1895	1	0	297971	297950	21	0	REGENIE_BETA=2.475053;REGENIE_SE=0.875743;MAC=22.000000	No	11	non-PW
TTN	Coding	2	178785690	178785862	ref	Coding	phecode_425.1	Primary/intrinsic cardiomyopathies	Coding	11.8823	2.13534	66.1205	0.0326362	3.66829e-05	1896	1895	1	0	297971	297950	21	0	REGENIE_BETA=2.475053;REGENIE_SE=0.875743;MAC=22.000000	No	11	non-PW
TTN	Coding	2	178785691	178785862	ref	Coding	phecode_425.1	Primary/intrinsic cardiomyopathies	Coding	12.1599	2.17553	67.9666	0.0315313	3.50155e-05	1896	1895	1	0	297971	297951	20	0	REGENIE_BETA=2.498144;REGENIE_SE=0.878012;MAC=21.000000	No	10	non-PW
TTN	Coding	2	178785714	178785900	ref	Coding	phecode_425.1	Primary/intrinsic cardiomyopathies	Coding	12.6286	2.24483	71.0438	0.0297972	3.33481e-05	1896	1895	1	0	297971	297952	19	0	REGENIE_BETA=2.535963;REGENIE_SE=0.881309;MAC=20.000000	No	10	non-PW
TTN	Coding	2	178532862	178532885	ref	Coding	phecode_425.1	Primary/intrinsic cardiomyopathies	Coding	0.364864	0.00145769	91.3261	0.720481	3.66829e-05	1896	1896	0	0	297971	297949	22	0	REGENIE_BETA=-1.008232;REGENIE_SE=2.817740;MAC=22.000000	No	2	non-PW
TTN	Coding	2	178785717	178785929	ref	Coding	phecode_425.1	Primary/intrinsic cardiomyopathies	Coding	9.92813	1.82674	53.9584	0.0428263	4.66874e-05	1896	1895	1	0	297971	297944	27	0	REGENIE_BETA=2.295372;REGENIE_SE=0.863710;MAC=28.000000	No	10	non-PW
TTN	Coding	2	178785733	178785929	ref	Coding	phecode_425.1	Primary/intrinsic cardiomyopathies	Coding	10.5291	1.92383	57.626	0.039168	4.33526e-05	1896	1895	1	0	297971	297946	25	0	REGENIE_BETA=2.354146;REGENIE_SE=0.867275;MAC=26.000000	No	9	non-PW
TTN	Coding	2	178785849	178785929	ref	Coding	phecode_425.1	Primary/intrinsic cardiomyopathies	Coding	0.365161	0.00154058	86.5536	0.718033	4.00177e-05	1896	1896	0	0	297971	297947	24	0	REGENIE_BETA=-1.007417;REGENIE_SE=2.789939;MAC=24.000000	No	8	non-PW
TTN	Coding	2	178785852	178785929	ref	Coding	phecode_425.1	Primary/intrinsic cardiomyopathies	Coding	0.365132	0.00136525	97.6534	0.723852	3.83503e-05	1896	1896	0	0	297971	297948	23	0	REGENIE_BETA=-1.007495;REGENIE_SE=2.851542;MAC=23.000000	No	7	non-PW
TTN	Coding	2	178785855	178785929	ref	Coding	phecode_425.1	Primary/intrinsic cardiomyopathies	Coding	0.365333	0.00101585	131.386	0.73736	3.66829e-05	1896	1896	0	0	297971	297949	22	0	REGENIE_BETA=-1.006945;REGENIE_SE=3.002650;MAC=22.000000	No	6	non-PW
TTN	Coding	2	178785857	178785960	ref	Coding	phecode_425.1	Primary/intrinsic cardiomyopathies	Coding	0.365004	0.00336951	39.5393	0.673303	5.3357e-05	1896	1896	0	0	297971	297939	32	0	REGENIE_BETA=-1.007846;REGENIE_SE=2.390422;MAC=32.000000	No	7	non-PW
TTN	Coding	2	178785858	178785960	ref	Coding	phecode_425.1	Primary/intrinsic cardiomyopathies	Coding	0.364979	0.00327223	40.7092	0.675192	5.16896e-05	1896	1896	0	0	297971	297940	31	0	REGENIE_BETA=-1.007915;REGENIE_SE=2.405334;MAC=31.000000	No	6	non-PW
TTN	Coding	2	178785862	178785960	ref	Coding	phecode_425.1	Primary/intrinsic cardiomyopathies	Coding	0.36499	0.00264402	50.3845	0.6885	4.83548e-05	1896	1896	0	0	297971	297942	29	0	REGENIE_BETA=-1.007887;REGENIE_SE=2.514112;MAC=29.000000	No	5	non-PW
TTN	Coding	2	178785900	178785960	ref	Coding	phecode_425.1	Primary/intrinsic cardiomyopathies	Coding	0.364807	0.00178941	74.373	0.710131	4.00177e-05	1896	1896	0	0	297971	297947	24	0	REGENIE_BETA=-1.008387;REGENIE_SE=2.713050;MAC=24.000000	No	4	non-PW
TTN	Coding	2	178785900	178785960	ref	Coding	phecode_425.1	Primary/intrinsic cardiomyopathies	Coding	0.364807	0.00178941	74.373	0.710131	4.00177e-05	1896	1896	0	0	297971	297947	24	0	REGENIE_BETA=-1.008387;REGENIE_SE=2.713050;MAC=24.000000	No	4	non-PW
TTN	Coding	2	178532885	178532892	ref	Coding	phecode_425.1	Primary/intrinsic cardiomyopathies	Coding	0.365024	0.00491957	27.0841	0.646494	6.00266e-05	1896	1896	0	0	297971	297935	36	0	REGENIE_BETA=-1.007793;REGENIE_SE=2.197357;MAC=36.000000	No	4	non-PW
TTN	Coding	2	178785900	178785960	ref	Coding	phecode_425.1	Primary/intrinsic cardiomyopathies	Coding	0.364807	0.00178941	74.373	0.710131	4.00177e-05	1896	1896	0	0	297971	297947	24	0	REGENIE_BETA=-1.008387;REGENIE_SE=2.713050;MAC=24.000000	No	4	non-PW
TTN	Coding	2	178785929	178785960	ref	Coding	phecode_425.1	Primary/intrinsic cardiomyopathies	Coding	0.364766	0.00169318	78.5821	0.712944	3.83503e-05	1896	1896	0	0	297971	297948	23	0	REGENIE_BETA=-1.008500;REGENIE_SE=2.741195;MAC=23.000000	No	3	non-PW
TTN	Coding	2	178785946	178785963	ref	Coding	phecode_425.1	Primary/intrinsic cardiomyopathies	Coding	0.364825	0.00161941	82.189	0.715254	4.16851e-05	1896	1896	0	0	297971	297946	25	0	REGENIE_BETA=-1.008337;REGENIE_SE=2.764009;MAC=25.000000	No	3	non-PW
TTN	Coding	2	178785960	178785963	ref	Coding	phecode_425.1	Primary/intrinsic cardiomyopathies	Coding	0.364783	0.0014369	92.6066	0.721107	4.00177e-05	1896	1896	0	0	297971	297947	24	0	REGENIE_BETA=-1.008454;REGENIE_SE=2.824957;MAC=24.000000	No	2	non-PW
TTN	Coding	2	178785963	178786000	ref	Coding	phecode_425.1	Primary/intrinsic cardiomyopathies	Coding	0.365314	0.000474565	281.214	0.766491	3.33481e-05	1896	1896	0	0	297971	297951	20	0	REGENIE_BETA=-1.006998;REGENIE_SE=3.390937;MAC=20.000000	No	6	non-PW
TTN	Coding	2	178785964	178786015	ref	Coding	phecode_425.1	Primary/intrinsic cardiomyopathies	Coding	0.364867	0.00229075	58.1154	0.696752	4.502e-05	1896	1896	0	0	297971	297944	27	0	REGENIE_BETA=-1.008223;REGENIE_SE=2.587115;MAC=27.000000	No	7	non-PW
TTN	Coding	2	178785970	178786015	ref	Coding	phecode_425.1	Primary/intrinsic cardiomyopathies	Coding	0.364774	0.00195872	67.9322	0.70532	4.00177e-05	1896	1896	0	0	297971	297947	24	0	REGENIE_BETA=-1.008476;REGENIE_SE=2.666879;MAC=24.000000	No	5	non-PW
TTN	Coding	2	178785975	178786015	ref	Coding	phecode_425.1	Primary/intrinsic cardiomyopathies	Coding	0.364931	0.00115307	115.496	0.73147	3.50155e-05	1896	1896	0	0	297971	297950	21	0	REGENIE_BETA=-1.008046;REGENIE_SE=2.937442;MAC=21.000000	No	4	non-PW
TTN	Coding	2	178786000	178786015	ref	Coding	phecode_425.1	Primary/intrinsic cardiomyopathies	Coding	0.364881	0.00105266	126.478	0.735454	3.33481e-05	1896	1896	0	0	297971	297951	20	0	REGENIE_BETA=-1.008183;REGENIE_SE=2.983859;MAC=20.000000	No	3	non-PW
TTN	Coding	2	178786008	178786023	ref	Coding	phecode_425.1	Primary/intrinsic cardiomyopathies	Coding	0.364864	0.00122626	108.562	0.728626	3.33481e-05	1896	1896	0	0	297971	297951	20	0	REGENIE_BETA=-1.008230;REGENIE_SE=2.905947;MAC=20.000000	No	3	non-PW
TTN	Coding	2	178532887	178532892	ref	Coding	phecode_425.1	Primary/intrinsic cardiomyopathies	Coding	0.364922	0.00392354	33.9409	0.662912	5.16896e-05	1896	1896	0	0	297971	297940	31	0	REGENIE_BETA=-1.008071;REGENIE_SE=2.312640;MAC=31.000000	No	3	non-PW
TTN	Coding	2	178786015	178786080	ref	Coding	phecode_425.1	Primary/intrinsic cardiomyopathies	Coding	0.364735	0.00360493	36.9027	0.66853	4.83548e-05	1896	1896	0	0	297971	297942	29	0	REGENIE_BETA=-1.008585;REGENIE_SE=2.355588;MAC=29.000000	No	3	non-PW
TTN	Coding	2	178786015	178786080	ref	Coding	phecode_425.1	Primary/intrinsic cardiomyopathies	Coding	0.364735	0.00360493	36.9027	0.66853	4.83548e-05	1896	1896	0	0	297971	297942	29	0	REGENIE_BETA=-1.008585;REGENIE_SE=2.355588;MAC=29.000000	No	3	non-PW
TTN	Coding	2	178786023	178786092	ref	Coding	phecode_425.1	Primary/intrinsic cardiomyopathies	Coding	0.364493	0.00291488	45.5783	0.682059	3.83503e-05	1896	1896	0	0	297971	297948	23	0	REGENIE_BETA=-1.009248;REGENIE_SE=2.463657;MAC=23.000000	No	3	non-PW
TTN	Coding	2	178786080	178786092	ref	Coding	phecode_425.1	Primary/intrinsic cardiomyopathies	Coding	0.364459	0.00225365	58.94	0.697295	3.50155e-05	1896	1896	0	0	297971	297950	21	0	REGENIE_BETA=-1.009342;REGENIE_SE=2.594875;MAC=21.000000	No	2	non-PW
TTN	Coding	2	178786092	178786104	ref	Coding	phecode_425.1	Primary/intrinsic cardiomyopathies	Coding	0.364359	0.00293685	45.2041	0.681459	4.16851e-05	1896	1896	0	0	297971	297946	25	0	REGENIE_BETA=-1.009615;REGENIE_SE=2.459639;MAC=25.000000	No	3	non-PW
TTN	Coding	2	178786102	178786104	ref	Coding	phecode_425.1	Primary/intrinsic cardiomyopathies	Coding	0.364303	0.00138563	95.7807	0.72244	3.33481e-05	1896	1896	0	0	297971	297951	20	0	REGENIE_BETA=-1.009770;REGENIE_SE=2.842824;MAC=20.000000	No	2	non-PW
TTN	Coding	2	178786104	178786128	ref	Coding	phecode_425.1	Primary/intrinsic cardiomyopathies	Coding	0.364209	0.00319408	41.5294	0.675979	4.33526e-05	1896	1896	0	0	297971	297945	26	0	REGENIE_BETA=-1.010028;REGENIE_SE=2.416590;MAC=26.000000	No	3	non-PW
TTN	Coding	2	178786111	178789472	ref	Coding	phecode_425.1	Primary/intrinsic cardiomyopathies	Coding	0.364544	0.00159071	83.5428	0.715903	3.33481e-05	1896	1896	0	0	297971	297951	20	0	REGENIE_BETA=-1.009109;REGENIE_SE=2.772739;MAC=20.000000	No	7	non-PW
TTN	Coding	2	178786128	178790023	ref	Coding	phecode_425.1	Primary/intrinsic cardiomyopathies	Coding	0.364785	0.00144657	91.9885	0.720784	3.33481e-05	1896	1896	0	0	297971	297951	20	0	REGENIE_BETA=-1.008447;REGENIE_SE=2.821537;MAC=20.000000	No	8	non-PW
TTN	Coding	2	178786128	178790023	ref	Coding	phecode_425.1	Primary/intrinsic cardiomyopathies	Coding	0.364785	0.00144657	91.9885	0.720784	3.33481e-05	1896	1896	0	0	297971	297951	20	0	REGENIE_BETA=-1.008447;REGENIE_SE=2.821537;MAC=20.000000	No	8	non-PW
TTN	Coding	2	178532891	178532892	ref	Coding	phecode_425.1	Primary/intrinsic cardiomyopathies	Coding	0.364887	0.00333581	39.913	0.673843	4.83548e-05	1896	1896	0	0	297971	297942	29	0	REGENIE_BETA=-1.008169;REGENIE_SE=2.395387;MAC=29.000000	No	2	non-PW
TTN	Coding	2	178786135	178790106	ref	Coding	phecode_425.1	Primary/intrinsic cardiomyopathies	Coding	0.364821	0.00162138	82.0869	0.715188	3.66829e-05	1896	1896	0	0	297971	297949	22	0	REGENIE_BETA=-1.008349;REGENIE_SE=2.763381;MAC=22.000000	No	13	non-PW
TTN	Coding	2	178786138	178790106	ref	Coding	phecode_425.1	Primary/intrinsic cardiomyopathies	Coding	0.364906	0.00109626	121.464	0.733695	3.33481e-05	1896	1896	0	0	297971	297951	20	0	REGENIE_BETA=-1.008116;REGENIE_SE=2.963183;MAC=20.000000	No	12	non-PW
TTN	Coding	2	178789430	178792082	ref	Coding	phecode_425.1	Primary/intrinsic cardiomyopathies	Coding	0.364207	0.00163214	81.2715	0.714315	3.50155e-05	1896	1896	0	0	297971	297950	21	0	REGENIE_BETA=-1.010033;REGENIE_SE=2.759147;MAC=21.000000	No	12	non-PW
TTN	Coding	2	178789430	178792082	ref	Coding	phecode_425.1	Primary/intrinsic cardiomyopathies	Coding	0.364207	0.00163214	81.2715	0.714315	3.50155e-05	1896	1896	0	0	297971	297950	21	0	REGENIE_BETA=-1.010033;REGENIE_SE=2.759147;MAC=21.000000	No	12	non-PW
TTN	Coding	2	178789430	178792082	ref	Coding	phecode_425.1	Primary/intrinsic cardiomyopathies	Coding	0.364207	0.00163214	81.2715	0.714315	3.50155e-05	1896	1896	0	0	297971	297950	21	0	REGENIE_BETA=-1.010033;REGENIE_SE=2.759147;MAC=21.000000	No	12	non-PW
TTN	Coding	2	178789444	178792091	ref	Coding	phecode_425.1	Primary/intrinsic cardiomyopathies	Coding	0.364228	0.00186063	71.2997	0.707563	3.66829e-05	1896	1896	0	0	297971	297949	22	0	REGENIE_BETA=-1.009975;REGENIE_SE=2.692329;MAC=22.000000	No	12	non-PW
TTN	Coding	2	178789444	178792091	ref	Coding	phecode_425.1	Primary/intrinsic cardiomyopathies	Coding	0.364228	0.00186063	71.2997	0.707563	3.66829e-05	1896	1896	0	0	297971	297949	22	0	REGENIE_BETA=-1.009975;REGENIE_SE=2.692329;MAC=22.000000	No	12	non-PW
TTN	Coding	2	178789472	178792094	ref	Coding	phecode_425.1	Primary/intrinsic cardiomyopathies	Coding	0.364194	0.00175763	75.4637	0.710514	3.66829e-05	1896	1896	0	0	297971	297949	22	0	REGENIE_BETA=-1.010068;REGENIE_SE=2.721336;MAC=22.000000	No	12	non-PW
TTN	Coding	2	178789490	178792094	ref	Coding	phecode_425.1	Primary/intrinsic cardiomyopathies	Coding	0.364096	0.00128192	103.412	0.725933	3.33481e-05	1896	1896	0	0	297971	297951	20	0	REGENIE_BETA=-1.010337;REGENIE_SE=2.882227;MAC=20.000000	No	11	non-PW
TTN	Coding	2	178790023	178792122	ref	Coding	phecode_425.1	Primary/intrinsic cardiomyopathies	Coding	0.364092	0.00122603	108.124	0.72799	3.33481e-05	1896	1896	0	0	297971	297951	20	0	REGENIE_BETA=-1.010349;REGENIE_SE=2.904966;MAC=20.000000	No	11	non-PW
TTN	Coding	2	178532892	178532903	ref	Coding	phecode_425.1	Primary/intrinsic cardiomyopathies	Coding	0.364937	0.0012679	105.039	0.72715	3.50155e-05	1896	1896	0	0	297971	297950	21	0	REGENIE_BETA=-1.008032;REGENIE_SE=2.889014;MAC=21.000000	No	2	non-PW
TTN	Coding	2	178790023	178792122	ref	Coding	phecode_425.1	Primary/intrinsic cardiomyopathies	Coding	0.364092	0.00122603	108.124	0.72799	3.33481e-05	1896	1896	0	0	297971	297951	20	0	REGENIE_BETA=-1.010349;REGENIE_SE=2.904966;MAC=20.000000	No	11	non-PW
TTN	Coding	2	178790023	178792122	ref	Coding	phecode_425.1	Primary/intrinsic cardiomyopathies	Coding	0.364092	0.00122603	108.124	0.72799	3.33481e-05	1896	1896	0	0	297971	297951	20	0	REGENIE_BETA=-1.010349;REGENIE_SE=2.904966;MAC=20.000000	No	11	non-PW
TTN	Coding	2	178790023	178792122	ref	Coding	phecode_425.1	Primary/intrinsic cardiomyopathies	Coding	0.364092	0.00122603	108.124	0.72799	3.33481e-05	1896	1896	0	0	297971	297951	20	0	REGENIE_BETA=-1.010349;REGENIE_SE=2.904966;MAC=20.000000	No	11	non-PW
TTN	Coding	2	178790061	178792124	ref	Coding	phecode_425.1	Primary/intrinsic cardiomyopathies	Coding	0.364187	0.00096402	137.583	0.738675	3.33481e-05	1896	1896	0	0	297971	297951	20	0	REGENIE_BETA=-1.010087;REGENIE_SE=3.027766;MAC=20.000000	No	11	non-PW
TTN	Coding	2	178790061	178792124	ref	Coding	phecode_425.1	Primary/intrinsic cardiomyopathies	Coding	0.364187	0.00096402	137.583	0.738675	3.33481e-05	1896	1896	0	0	297971	297951	20	0	REGENIE_BETA=-1.010087;REGENIE_SE=3.027766;MAC=20.000000	No	11	non-PW
TTN	Coding	2	178790061	178792124	ref	Coding	phecode_425.1	Primary/intrinsic cardiomyopathies	Coding	0.364187	0.00096402	137.583	0.738675	3.33481e-05	1896	1896	0	0	297971	297951	20	0	REGENIE_BETA=-1.010087;REGENIE_SE=3.027766;MAC=20.000000	No	11	non-PW
TTN	Coding	2	178790085	178792139	ref	Coding	phecode_425.1	Primary/intrinsic cardiomyopathies	Coding	0.364225	0.00066388	199.825	0.753642	3.33481e-05	1896	1896	0	0	297971	297951	20	0	REGENIE_BETA=-1.009982;REGENIE_SE=3.218134;MAC=20.000000	No	12	non-PW
TTN	Coding	2	178790085	178792139	ref	Coding	phecode_425.1	Primary/intrinsic cardiomyopathies	Coding	0.364225	0.00066388	199.825	0.753642	3.33481e-05	1896	1896	0	0	297971	297951	20	0	REGENIE_BETA=-1.009982;REGENIE_SE=3.218134;MAC=20.000000	No	12	non-PW
TTN	Coding	2	178790085	178792139	ref	Coding	phecode_425.1	Primary/intrinsic cardiomyopathies	Coding	0.364225	0.00066388	199.825	0.753642	3.33481e-05	1896	1896	0	0	297971	297951	20	0	REGENIE_BETA=-1.009982;REGENIE_SE=3.218134;MAC=20.000000	No	12	non-PW
TTN	Coding	2	178790088	178792149	ref	Coding	phecode_425.1	Primary/intrinsic cardiomyopathies	Coding	0.364238	0.000574162	231.066	0.759021	3.33481e-05	1896	1896	0	0	297971	297951	20	0	REGENIE_BETA=-1.009947;REGENIE_SE=3.292230;MAC=20.000000	No	11	non-PW
TTN	Coding	2	178532903	178532935	ref	Coding	phecode_425.1	Primary/intrinsic cardiomyopathies	Coding	0.364635	0.00244957	54.2783	0.692674	4.502e-05	1896	1896	0	0	297971	297944	27	0	REGENIE_BETA=-1.008858;REGENIE_SE=2.552589;MAC=27.000000	No	8	non-PW
TTN	Coding	2	178790106	178792166	ref	Coding	phecode_425.1	Primary/intrinsic cardiomyopathies	Coding	0.363287	0.00139104	94.8771	0.721384	3.50155e-05	1896	1896	0	0	297971	297950	21	0	REGENIE_BETA=-1.012562;REGENIE_SE=2.839411;MAC=21.000000	No	11	non-PW
TTN	Coding	2	178792082	178792185	ref	Coding	phecode_425.1	Primary/intrinsic cardiomyopathies	Coding	0.363335	0.00156003	84.6219	0.715817	3.33481e-05	1896	1896	0	0	297971	297951	20	0	REGENIE_BETA=-1.012430;REGENIE_SE=2.780981;MAC=20.000000	No	12	non-PW
TTN	Coding	2	178792082	178792185	ref	Coding	phecode_425.1	Primary/intrinsic cardiomyopathies	Coding	0.363335	0.00156003	84.6219	0.715817	3.33481e-05	1896	1896	0	0	297971	297951	20	0	REGENIE_BETA=-1.012430;REGENIE_SE=2.780981;MAC=20.000000	No	12	non-PW
TTN	Coding	2	178792091	178793438	ref	Coding	phecode_425.1	Primary/intrinsic cardiomyopathies	Coding	0.364199	0.00111909	118.526	0.732203	3.50155e-05	1896	1896	0	0	297971	297950	21	0	REGENIE_BETA=-1.010055;REGENIE_SE=2.951681;MAC=21.000000	No	13	non-PW
TTN	Coding	2	178792091	178793438	ref	Coding	phecode_425.1	Primary/intrinsic cardiomyopathies	Coding	0.364199	0.00111909	118.526	0.732203	3.50155e-05	1896	1896	0	0	297971	297950	21	0	REGENIE_BETA=-1.010055;REGENIE_SE=2.951681;MAC=21.000000	No	13	non-PW
TTN	Coding	2	178792094	178793443	ref	Coding	phecode_425.1	Primary/intrinsic cardiomyopathies	Coding	0.364155	0.00143917	92.1428	0.720491	3.83503e-05	1896	1896	0	0	297971	297948	23	0	REGENIE_BETA=-1.010176;REGENIE_SE=2.823274;MAC=23.000000	No	13	non-PW
TTN	Coding	2	178792122	178793489	ref	Coding	phecode_425.1	Primary/intrinsic cardiomyopathies	Coding	0.364028	0.00127751	103.73	0.726036	3.33481e-05	1896	1896	0	0	297971	297951	20	0	REGENIE_BETA=-1.010525;REGENIE_SE=2.883890;MAC=20.000000	No	13	non-PW
TTN	Coding	2	178792124	178793490	ref	Coding	phecode_425.1	Primary/intrinsic cardiomyopathies	Coding	0.364173	0.00155328	85.3817	0.716765	3.66829e-05	1896	1896	0	0	297971	297949	22	0	REGENIE_BETA=-1.010127;REGENIE_SE=2.784367;MAC=22.000000	No	13	non-PW
TTN	Coding	2	178792133	178793490	ref	Coding	phecode_425.1	Primary/intrinsic cardiomyopathies	Coding	0.36413	0.00149416	88.7392	0.718643	3.50155e-05	1896	1896	0	0	297971	297950	21	0	REGENIE_BETA=-1.010245;REGENIE_SE=2.804106;MAC=21.000000	No	12	non-PW
TTN	Coding	2	178792139	178793490	ref	Coding	phecode_425.1	Primary/intrinsic cardiomyopathies	Coding	0.364074	0.00141325	93.7908	0.721298	3.33481e-05	1896	1896	0	0	297971	297951	20	0	REGENIE_BETA=-1.010398;REGENIE_SE=2.832432;MAC=20.000000	No	11	non-PW
TTN	Coding	2	178532909	178532935	ref	Coding	phecode_425.1	Primary/intrinsic cardiomyopathies	Coding	0.364602	0.00177438	74.9186	0.710386	4.00177e-05	1896	1896	0	0	297971	297947	24	0	REGENIE_BETA=-1.008949;REGENIE_SE=2.717066;MAC=24.000000	No	7	non-PW
TTN	Coding	2	178792149	178793498	ref	Coding	phecode_425.1	Primary/intrinsic cardiomyopathies	Coding	0.364156	0.00154878	85.6219	0.716895	3.50155e-05	1896	1896	0	0	297971	297950	21	0	REGENIE_BETA=-1.010173;REGENIE_SE=2.785824;MAC=21.000000	No	11	non-PW
TTN	Coding	2	178792162	178794400	ref	Coding	phecode_425.1	Primary/intrinsic cardiomyopathies	Coding	0.363905	0.00228781	57.8836	0.69592	3.66829e-05	1896	1896	0	0	297971	297949	22	0	REGENIE_BETA=-1.010864;REGENIE_SE=2.586424;MAC=22.000000	No	11	non-PW
TTN	Coding	2	178792166	178794400	ref	Coding	phecode_425.1	Primary/intrinsic cardiomyopathies	Coding	0.363938	0.00186113	71.1669	0.707287	3.50155e-05	1896	1896	0	0	297971	297950	21	0	REGENIE_BETA=-1.010772;REGENIE_SE=2.691784;MAC=21.000000	No	10	non-PW
TTN	Coding	2	178792169	178794412	ref	Coding	phecode_425.1	Primary/intrinsic cardiomyopathies	Coding	0.36456	0.00554918	23.9502	0.636519	5.66918e-05	1896	1896	0	0	297971	297937	34	0	REGENIE_BETA=-1.009064;REGENIE_SE=2.135264;MAC=34.000000	No	10	non-PW
TTN	Coding	2	178792185	178794412	ref	Coding	phecode_425.1	Primary/intrinsic cardiomyopathies	Coding	0.364538	0.0051873	25.6179	0.641852	5.50244e-05	1896	1896	0	0	297971	297938	33	0	REGENIE_BETA=-1.009124;REGENIE_SE=2.169640;MAC=33.000000	No	9	non-PW
TTN	Coding	2	178792188	178794412	ref	Coding	phecode_425.1	Primary/intrinsic cardiomyopathies	Coding	0.364553	0.00469433	28.3105	0.649529	5.3357e-05	1896	1896	0	0	297971	297939	32	0	REGENIE_BETA=-1.009083;REGENIE_SE=2.220610;MAC=32.000000	No	8	non-PW
TTN	Coding	2	178792188	178794412	ref	Coding	phecode_425.1	Primary/intrinsic cardiomyopathies	Coding	0.364553	0.00469433	28.3105	0.649529	5.3357e-05	1896	1896	0	0	297971	297939	32	0	REGENIE_BETA=-1.009083;REGENIE_SE=2.220610;MAC=32.000000	No	8	non-PW
TTN	Coding	2	178793438	178794412	ref	Coding	phecode_425.1	Primary/intrinsic cardiomyopathies	Coding	0.364564	0.00423415	31.3892	0.65713	5.16896e-05	1896	1896	0	0	297971	297940	31	0	REGENIE_BETA=-1.009054;REGENIE_SE=2.273265;MAC=31.000000	No	7	non-PW
TTN	Coding	2	178793438	178794412	ref	Coding	phecode_425.1	Primary/intrinsic cardiomyopathies	Coding	0.364564	0.00423415	31.3892	0.65713	5.16896e-05	1896	1896	0	0	297971	297940	31	0	REGENIE_BETA=-1.009054;REGENIE_SE=2.273265;MAC=31.000000	No	7	non-PW
TTN	Coding	2	178793438	178794412	ref	Coding	phecode_425.1	Primary/intrinsic cardiomyopathies	Coding	0.364564	0.00423415	31.3892	0.65713	5.16896e-05	1896	1896	0	0	297971	297940	31	0	REGENIE_BETA=-1.009054;REGENIE_SE=2.273265;MAC=31.000000	No	7	non-PW
TTN	Coding	2	178532912	178532935	ref	Coding	phecode_425.1	Primary/intrinsic cardiomyopathies	Coding	0.364555	0.00167225	79.4736	0.713391	3.83503e-05	1896	1896	0	0	297971	297948	23	0	REGENIE_BETA=-1.009079;REGENIE_SE=2.747246;MAC=23.000000	No	6	non-PW
TTN	Coding	2	178793443	178794412	ref	Coding	phecode_425.1	Primary/intrinsic cardiomyopathies	Coding	0.364493	0.00391734	33.9147	0.662571	4.83548e-05	1896	1896	0	0	297971	297942	29	0	REGENIE_BETA=-1.009248;REGENIE_SE=2.312846;MAC=29.000000	No	6	non-PW
TTN	Coding	2	178793489	178794412	ref	Coding	phecode_425.1	Primary/intrinsic cardiomyopathies	Coding	0.36445	0.00274896	48.3177	0.685625	4.00177e-05	1896	1896	0	0	297971	297947	24	0	REGENIE_BETA=-1.009367;REGENIE_SE=2.493498;MAC=24.000000	No	5	non-PW
TTN	Coding	2	178793489	178794412	ref	Coding	phecode_425.1	Primary/intrinsic cardiomyopathies	Coding	0.36445	0.00274896	48.3177	0.685625	4.00177e-05	1896	1896	0	0	297971	297947	24	0	REGENIE_BETA=-1.009367;REGENIE_SE=2.493498;MAC=24.000000	No	5	non-PW
TTN	Coding	2	178793490	178794412	ref	Coding	phecode_425.1	Primary/intrinsic cardiomyopathies	Coding	0.364407	0.00262535	50.5809	0.688361	3.83503e-05	1896	1896	0	0	297971	297948	23	0	REGENIE_BETA=-1.009483;REGENIE_SE=2.516912;MAC=23.000000	No	4	non-PW
TTN	Coding	2	178793498	178794412	ref	Coding	phecode_425.1	Primary/intrinsic cardiomyopathies	Coding	0.364258	0.00213217	62.2296	0.700212	3.33481e-05	1896	1896	0	0	297971	297951	20	0	REGENIE_BETA=-1.009893;REGENIE_SE=2.622866;MAC=20.000000	No	3	non-PW
TTN	Coding	2	178794400	178794427	ref	Coding	phecode_425.1	Primary/intrinsic cardiomyopathies	Coding	0.364419	0.00314052	42.2863	0.677277	4.00177e-05	1896	1896	0	0	297971	297947	24	0	REGENIE_BETA=-1.009452;REGENIE_SE=2.425511;MAC=24.000000	No	5	non-PW
TTN	Coding	2	178794412	178794427	ref	Coding	phecode_425.1	Primary/intrinsic cardiomyopathies	Coding	0.364682	0.00191026	69.6202	0.706577	3.50155e-05	1896	1896	0	0	297971	297950	21	0	REGENIE_BETA=-1.008730;REGENIE_SE=2.679532;MAC=21.000000	No	4	non-PW
TTN	Coding	2	178794415	178794505	ref	Coding	phecode_425.1	Primary/intrinsic cardiomyopathies	Coding	0.365458	0.000886386	150.678	0.743191	4.16851e-05	1896	1896	0	0	297971	297946	25	0	REGENIE_BETA=-1.006605;REGENIE_SE=3.072379;MAC=25.000000	No	14	non-PW
TTN	Coding	2	178794427	178794505	ref	Coding	phecode_425.1	Primary/intrinsic cardiomyopathies	Coding	0.365491	0.000707912	188.701	0.75215	4.00177e-05	1896	1896	0	0	297971	297947	24	0	REGENIE_BETA=-1.006515;REGENIE_SE=3.187138;MAC=24.000000	No	13	non-PW
TTN	Coding	2	178794427	178794505	ref	Coding	phecode_425.1	Primary/intrinsic cardiomyopathies	Coding	0.365491	0.000707912	188.701	0.75215	4.00177e-05	1896	1896	0	0	297971	297947	24	0	REGENIE_BETA=-1.006515;REGENIE_SE=3.187138;MAC=24.000000	No	13	non-PW
TTN	Coding	2	178532921	178532935	ref	Coding	phecode_425.1	Primary/intrinsic cardiomyopathies	Coding	0.364507	0.00146982	90.3955	0.719771	3.66829e-05	1896	1896	0	0	297971	297949	22	0	REGENIE_BETA=-1.009209;REGENIE_SE=2.813013;MAC=22.000000	No	5	non-PW
TTN	Coding	2	178794448	178794505	ref	Coding	phecode_425.1	Primary/intrinsic cardiomyopathies	Coding	0.365404	0.000297581	448.685	0.78147	3.16807e-05	1896	1896	0	0	297971	297952	19	0	REGENIE_BETA=-1.006752;REGENIE_SE=3.629185;MAC=19.000000	No	11	non-PW
TTN	Coding	2	178794461	178794517	ref	Coding	phecode_425.1	Primary/intrinsic cardiomyopathies	Coding	0.365237	0.00117322	113.702	0.730943	4.16851e-05	1896	1896	0	0	297971	297946	25	0	REGENIE_BETA=-1.007210;REGENIE_SE=2.929029;MAC=25.000000	No	11	non-PW
TTN	Coding	2	178794461	178794517	ref	Coding	phecode_425.1	Primary/intrinsic cardiomyopathies	Coding	0.365237	0.00117322	113.702	0.730943	4.16851e-05	1896	1896	0	0	297971	297946	25	0	REGENIE_BETA=-1.007210;REGENIE_SE=2.929029;MAC=25.000000	No	11	non-PW
TTN	Coding	2	178794467	178794517	ref	Coding	phecode_425.1	Primary/intrinsic cardiomyopathies	Coding	0.365198	0.00108904	122.466	0.734225	4.00177e-05	1896	1896	0	0	297971	297947	24	0	REGENIE_BETA=-1.007316;REGENIE_SE=2.966966;MAC=24.000000	No	10	non-PW
TTN	Coding	2	178794468	178794517	ref	Coding	phecode_425.1	Primary/intrinsic cardiomyopathies	Coding	0.365175	0.00105564	126.325	0.73557	3.83503e-05	1896	1896	0	0	297971	297948	23	0	REGENIE_BETA=-1.007378;REGENIE_SE=2.982827;MAC=23.000000	No	9	non-PW
TTN	Coding	2	178794476	178794517	ref	Coding	phecode_425.1	Primary/intrinsic cardiomyopathies	Coding	0.365289	0.000500183	266.774	0.764666	3.33481e-05	1896	1896	0	0	297971	297951	20	0	REGENIE_BETA=-1.007067;REGENIE_SE=3.364077;MAC=20.000000	No	8	non-PW
TTN	Coding	2	178794476	178794517	ref	Coding	phecode_425.1	Primary/intrinsic cardiomyopathies	Coding	0.365289	0.000500183	266.774	0.764666	3.33481e-05	1896	1896	0	0	297971	297951	20	0	REGENIE_BETA=-1.007067;REGENIE_SE=3.364077;MAC=20.000000	No	8	non-PW
TTN	Coding	2	178794481	178794517	ref	Coding	phecode_425.1	Primary/intrinsic cardiomyopathies	Coding	0.365277	0.000387895	343.978	0.773151	3.16807e-05	1896	1896	0	0	297971	297952	19	0	REGENIE_BETA=-1.007099;REGENIE_SE=3.493777;MAC=19.000000	No	7	non-PW
TTN	Coding	2	178794491	178794524	ref	Coding	phecode_425.1	Primary/intrinsic cardiomyopathies	Coding	0.365272	0.000430915	309.629	0.769709	3.16807e-05	1896	1896	0	0	297971	297952	19	0	REGENIE_BETA=-1.007112;REGENIE_SE=3.440108;MAC=19.000000	No	7	non-PW
TTN	Coding	2	178794496	178794527	ref	Coding	phecode_425.1	Primary/intrinsic cardiomyopathies	Coding	0.365257	0.000745628	178.926	0.749964	3.50155e-05	1896	1896	0	0	297971	297950	21	0	REGENIE_BETA=-1.007155;REGENIE_SE=3.160328;MAC=21.000000	No	8	non-PW
TTN	Coding	2	178547943	178547943	ref	Coding	phecode_425.1	Primary/intrinsic cardiomyopathies	Coding	0.36499	0.00507662	26.2414	0.644037	6.66962e-05	1896	1896	0	0	297971	297931	40	0	REGENIE_BETA=-1.007886;REGENIE_SE=2.181277;MAC=40.000000	chr2:178547943:T:C	1	non-PW
TTN	Coding	2	178532924	178532935	ref	Coding	phecode_425.1	Primary/intrinsic cardiomyopathies	Coding	0.364384	0.0011463	115.83	0.731282	3.33481e-05	1896	1896	0	0	297971	297951	20	0	REGENIE_BETA=-1.009547;REGENIE_SE=2.939682;MAC=20.000000	No	4	non-PW
TTN	Coding	2	178794505	178794527	ref	Coding	phecode_425.1	Primary/intrinsic cardiomyopathies	Coding	0.36522	0.000699697	190.634	0.752393	3.33481e-05	1896	1896	0	0	297971	297951	20	0	REGENIE_BETA=-1.007255;REGENIE_SE=3.192716;MAC=20.000000	No	7	non-PW
TTN	Coding	2	178794517	178794551	ref	Coding	phecode_425.1	Primary/intrinsic cardiomyopathies	Coding	0.365361	0.00138289	96.5286	0.723437	3.83503e-05	1896	1896	0	0	297971	297948	23	0	REGENIE_BETA=-1.006868;REGENIE_SE=2.845312;MAC=23.000000	No	6	non-PW
TTN	Coding	2	178794524	178794936	ref	Coding	phecode_425.1	Primary/intrinsic cardiomyopathies	Coding	0.363808	0.00202988	65.204	0.702503	3.50155e-05	1896	1896	0	0	297971	297950	21	0	REGENIE_BETA=-1.011129;REGENIE_SE=2.647319;MAC=21.000000	No	6	non-PW
TTN	Coding	2	178794524	178794936	ref	Coding	phecode_425.1	Primary/intrinsic cardiomyopathies	Coding	0.363808	0.00202988	65.204	0.702503	3.50155e-05	1896	1896	0	0	297971	297950	21	0	REGENIE_BETA=-1.011129;REGENIE_SE=2.647319;MAC=21.000000	No	6	non-PW
TTN	Coding	2	178794527	178794936	ref	Coding	phecode_425.1	Primary/intrinsic cardiomyopathies	Coding	0.363729	0.00184592	71.6708	0.707532	3.33481e-05	1896	1896	0	0	297971	297951	20	0	REGENIE_BETA=-1.011346;REGENIE_SE=2.695677;MAC=20.000000	No	5	non-PW
TTN	Coding	2	178794530	178794951	ref	Coding	phecode_425.1	Primary/intrinsic cardiomyopathies	Coding	0.363002	0.00316464	41.6384	0.67536	3.50155e-05	1896	1896	0	0	297971	297950	21	0	REGENIE_BETA=-1.013346;REGENIE_SE=2.419621;MAC=21.000000	No	5	non-PW
TTN	Coding	2	178794551	178794954	ref	Coding	phecode_425.1	Primary/intrinsic cardiomyopathies	Coding	0.362964	0.00300447	43.849	0.678641	3.66829e-05	1896	1896	0	0	297971	297949	22	0	REGENIE_BETA=-1.013451;REGENIE_SE=2.446067;MAC=22.000000	No	5	non-PW
TTN	Coding	2	178794551	178794954	ref	Coding	phecode_425.1	Primary/intrinsic cardiomyopathies	Coding	0.362964	0.00300447	43.849	0.678641	3.66829e-05	1896	1896	0	0	297971	297949	22	0	REGENIE_BETA=-1.013451;REGENIE_SE=2.446067;MAC=22.000000	No	5	non-PW
TTN	Coding	2	178794936	178794999	ref	Coding	phecode_425.1	Primary/intrinsic cardiomyopathies	Coding	0.363114	0.0040189	32.8079	0.659312	4.16851e-05	1896	1896	0	0	297971	297946	25	0	REGENIE_BETA=-1.013038;REGENIE_SE=2.297853;MAC=25.000000	No	6	non-PW
TTN	Coding	2	178794950	178794999	ref	Coding	phecode_425.1	Primary/intrinsic cardiomyopathies	Coding	0.363904	0.00152501	86.8358	0.71744	3.33481e-05	1896	1896	0	0	297971	297951	20	0	REGENIE_BETA=-1.010866;REGENIE_SE=2.793360;MAC=20.000000	No	5	non-PW
TTN	Coding	2	178532925	178532936	ref	Coding	phecode_425.1	Primary/intrinsic cardiomyopathies	Coding	0.364455	0.00152433	87.1382	0.717942	3.66829e-05	1896	1896	0	0	297971	297949	22	0	REGENIE_BETA=-1.009352;REGENIE_SE=2.794361;MAC=22.000000	No	4	non-PW
TTN	Coding	2	178794951	178795007	ref	Coding	phecode_425.1	Primary/intrinsic cardiomyopathies	Coding	0.364927	0.00135199	98.5002	0.724139	3.66829e-05	1896	1896	0	0	297971	297949	22	0	REGENIE_BETA=-1.008059;REGENIE_SE=2.856235;MAC=22.000000	No	5	non-PW
TTN	Coding	2	178794954	178795029	ref	Coding	phecode_425.1	Primary/intrinsic cardiomyopathies	Coding	0.365367	0.000681433	195.9	0.753512	3.33481e-05	1896	1896	0	0	297971	297951	20	0	REGENIE_BETA=-1.006853;REGENIE_SE=3.206416;MAC=20.000000	No	5	non-PW
TTN	Coding	2	178794989	178795035	ref	Coding	phecode_425.1	Primary/intrinsic cardiomyopathies	Coding	0.365078	0.00118687	112.296	0.730289	3.33481e-05	1896	1896	0	0	297971	297951	20	0	REGENIE_BETA=-1.007645;REGENIE_SE=2.922905;MAC=20.000000	No	5	non-PW
TTN	Coding	2	178794989	178795035	ref	Coding	phecode_425.1	Primary/intrinsic cardiomyopathies	Coding	0.365078	0.00118687	112.296	0.730289	3.33481e-05	1896	1896	0	0	297971	297951	20	0	REGENIE_BETA=-1.007645;REGENIE_SE=2.922905;MAC=20.000000	No	5	non-PW
TTN	Coding	2	178794999	178795041	ref	Coding	phecode_425.1	Primary/intrinsic cardiomyopathies	Coding	0.36501	0.00134979	98.7061	0.724287	3.50155e-05	1896	1896	0	0	297971	297950	21	0	REGENIE_BETA=-1.007830;REGENIE_SE=2.857183;MAC=21.000000	No	5	non-PW
TTN	Coding	2	178795007	178795068	ref	Coding	phecode_425.1	Primary/intrinsic cardiomyopathies	Coding	0.364714	0.00126128	105.462	0.727206	3.33481e-05	1896	1896	0	0	297971	297951	20	0	REGENIE_BETA=-1.008641;REGENIE_SE=2.891374;MAC=20.000000	No	5	non-PW
TTN	Coding	2	178795029	178795106	ref	Coding	phecode_425.1	Primary/intrinsic cardiomyopathies	Coding	0.364554	0.00212362	62.5813	0.700709	3.66829e-05	1896	1896	0	0	297971	297949	22	0	REGENIE_BETA=-1.009082;REGENIE_SE=2.625328;MAC=22.000000	No	7	non-PW
TTN	Coding	2	178795029	178795106	ref	Coding	phecode_425.1	Primary/intrinsic cardiomyopathies	Coding	0.364554	0.00212362	62.5813	0.700709	3.66829e-05	1896	1896	0	0	297971	297949	22	0	REGENIE_BETA=-1.009082;REGENIE_SE=2.625328;MAC=22.000000	No	7	non-PW
TTN	Coding	2	178795035	178795106	ref	Coding	phecode_425.1	Primary/intrinsic cardiomyopathies	Coding	0.364505	0.00198748	66.8505	0.704289	3.50155e-05	1896	1896	0	0	297971	297950	21	0	REGENIE_BETA=-1.009215;REGENIE_SE=2.659066;MAC=21.000000	No	6	non-PW
TTN	Coding	2	178795041	178795136	ref	Coding	phecode_425.1	Primary/intrinsic cardiomyopathies	Coding	0.364449	0.00160589	82.7102	0.715345	3.33481e-05	1896	1896	0	0	297971	297951	20	0	REGENIE_BETA=-1.009368;REGENIE_SE=2.767760;MAC=20.000000	No	7	non-PW
TTN	Coding	2	178532928	178532936	ref	Coding	phecode_425.1	Primary/intrinsic cardiomyopathies	Coding	0.364421	0.00147425	90.0816	0.71955	3.50155e-05	1896	1896	0	0	297971	297950	21	0	REGENIE_BETA=-1.009446;REGENIE_SE=2.811359;MAC=21.000000	No	3	non-PW
TTN	Coding	2	178795068	178795139	ref	Coding	phecode_425.1	Primary/intrinsic cardiomyopathies	Coding	0.36459	0.00147956	89.8415	0.719521	3.50155e-05	1896	1896	0	0	297971	297950	21	0	REGENIE_BETA=-1.008981;REGENIE_SE=2.809760;MAC=21.000000	No	9	non-PW
TTN	Coding	2	178795068	178795139	ref	Coding	phecode_425.1	Primary/intrinsic cardiomyopathies	Coding	0.36459	0.00147956	89.8415	0.719521	3.50155e-05	1896	1896	0	0	297971	297950	21	0	REGENIE_BETA=-1.008981;REGENIE_SE=2.809760;MAC=21.000000	No	9	non-PW
TTN	Coding	2	178795085	178795140	ref	Coding	phecode_425.1	Primary/intrinsic cardiomyopathies	Coding	0.364603	0.00159365	83.4155	0.715863	3.33481e-05	1896	1896	0	0	297971	297951	20	0	REGENIE_BETA=-1.008946;REGENIE_SE=2.771878;MAC=20.000000	No	9	non-PW
TTN	Coding	2	178795085	178795140	ref	Coding	phecode_425.1	Primary/intrinsic cardiomyopathies	Coding	0.364603	0.00159365	83.4155	0.715863	3.33481e-05	1896	1896	0	0	297971	297951	20	0	REGENIE_BETA=-1.008946;REGENIE_SE=2.771878;MAC=20.000000	No	9	non-PW
TTN	Coding	2	178795090	178795181	ref	Coding	phecode_425.1	Primary/intrinsic cardiomyopathies	Coding	0.364662	0.00138742	95.8459	0.722685	3.33481e-05	1896	1896	0	0	297971	297951	20	0	REGENIE_BETA=-1.008784;REGENIE_SE=2.842668;MAC=20.000000	No	9	non-PW
TTN	Coding	2	178795106	178795184	ref	Coding	phecode_425.1	Primary/intrinsic cardiomyopathies	Coding	0.364715	0.00151156	87.9995	0.718582	3.50155e-05	1896	1896	0	0	297971	297950	21	0	REGENIE_BETA=-1.008640;REGENIE_SE=2.799016;MAC=21.000000	No	9	non-PW
TTN	Coding	2	178795118	178795185	ref	Coding	phecode_425.1	Primary/intrinsic cardiomyopathies	Coding	0.364885	0.000806754	165.033	0.746564	3.33481e-05	1896	1896	0	0	297971	297951	20	0	REGENIE_BETA=-1.008174;REGENIE_SE=3.119607;MAC=20.000000	No	9	non-PW
TTN	Coding	2	178795136	178795205	ref	Coding	phecode_425.1	Primary/intrinsic cardiomyopathies	Coding	0.365201	0.000751808	177.402	0.749599	3.50155e-05	1896	1896	0	0	297971	297950	21	0	REGENIE_BETA=-1.007306;REGENIE_SE=3.156039;MAC=21.000000	No	9	non-PW
TTN	Coding	2	178795137	178795205	ref	Coding	phecode_425.1	Primary/intrinsic cardiomyopathies	Coding	0.365156	0.000691775	192.749	0.75278	3.33481e-05	1896	1896	0	0	297971	297951	20	0	REGENIE_BETA=-1.007431;REGENIE_SE=3.198436;MAC=20.000000	No	8	non-PW
TTN	Coding	2	178795139	178795212	ref	Coding	phecode_425.1	Primary/intrinsic cardiomyopathies	Coding	0.365117	0.000756136	176.305	0.74931	3.33481e-05	1896	1896	0	0	297971	297951	20	0	REGENIE_BETA=-1.007537;REGENIE_SE=3.152993;MAC=20.000000	No	8	non-PW
TTN	Coding	2	178532935	178532982	ref	Coding	phecode_425.1	Primary/intrinsic cardiomyopathies	Coding	0.365339	0.000987755	135.127	0.738564	3.50155e-05	1896	1896	0	0	297971	297950	21	0	REGENIE_BETA=-1.006929;REGENIE_SE=3.016967;MAC=21.000000	No	5	non-PW
TTN	Coding	2	178795140	178795215	ref	Coding	phecode_425.1	Primary/intrinsic cardiomyopathies	Coding	0.364949	0.00105454	126.299	0.735432	3.50155e-05	1896	1896	0	0	297971	297950	21	0	REGENIE_BETA=-1.007997;REGENIE_SE=2.983040;MAC=21.000000	No	7	non-PW
TTN	Coding	2	178795181	178795242	ref	Coding	phecode_425.1	Primary/intrinsic cardiomyopathies	Coding	0.365395	0.000738728	180.734	0.750431	3.33481e-05	1896	1896	0	0	297971	297951	20	0	REGENIE_BETA=-1.006777;REGENIE_SE=3.165264;MAC=20.000000	No	9	non-PW
TTN	Coding	2	178795181	178795242	ref	Coding	phecode_425.1	Primary/intrinsic cardiomyopathies	Coding	0.365395	0.000738728	180.734	0.750431	3.33481e-05	1896	1896	0	0	297971	297951	20	0	REGENIE_BETA=-1.006777;REGENIE_SE=3.165264;MAC=20.000000	No	9	non-PW
TTN	Coding	2	178795184	178795247	ref	Coding	phecode_425.1	Primary/intrinsic cardiomyopathies	Coding	0.365396	0.00074622	178.921	0.750039	3.33481e-05	1896	1896	0	0	297971	297951	20	0	REGENIE_BETA=-1.006774;REGENIE_SE=3.160117;MAC=20.000000	No	9	non-PW
TTN	Coding	2	178795185	178795248	ref	Coding	phecode_425.1	Primary/intrinsic cardiomyopathies	Coding	0.365518	0.000860343	155.291	0.744459	4.00177e-05	1896	1896	0	0	297971	297947	24	0	REGENIE_BETA=-1.006440;REGENIE_SE=3.087679;MAC=24.000000	No	9	non-PW
TTN	Coding	2	178795205	178795248	ref	Coding	phecode_425.1	Primary/intrinsic cardiomyopathies	Coding	0.365472	0.000797028	167.585	0.747502	3.66829e-05	1896	1896	0	0	297971	297949	22	0	REGENIE_BETA=-1.006566;REGENIE_SE=3.126616;MAC=22.000000	No	8	non-PW
TTN	Coding	2	178795212	178795248	ref	Coding	phecode_425.1	Primary/intrinsic cardiomyopathies	Coding	0.365422	0.00057426	232.531	0.759882	3.33481e-05	1896	1896	0	0	297971	297951	20	0	REGENIE_BETA=-1.006701;REGENIE_SE=3.293799;MAC=20.000000	No	7	non-PW
TTN	Coding	2	178795212	178795248	ref	Coding	phecode_425.1	Primary/intrinsic cardiomyopathies	Coding	0.365422	0.00057426	232.531	0.759882	3.33481e-05	1896	1896	0	0	297971	297951	20	0	REGENIE_BETA=-1.006701;REGENIE_SE=3.293799;MAC=20.000000	No	7	non-PW
TTN	Coding	2	178795215	178795251	ref	Coding	phecode_425.1	Primary/intrinsic cardiomyopathies	Coding	0.365459	0.000464836	287.327	0.767298	3.33481e-05	1896	1896	0	0	297971	297951	20	0	REGENIE_BETA=-1.006602;REGENIE_SE=3.401707;MAC=20.000000	No	7	non-PW
TTN	Coding	2	178795220	178799511	ref	Coding	phecode_425.1	Primary/intrinsic cardiomyopathies	Coding	0.365557	0.00057964	230.543	0.759644	3.50155e-05	1896	1896	0	0	297971	297950	21	0	REGENIE_BETA=-1.006333;REGENIE_SE=3.289229;MAC=21.000000	No	8	non-PW
TTN	Coding	2	178532936	178533006	ref	Coding	phecode_425.1	Primary/intrinsic cardiomyopathies	Coding	0.363967	0.00149849	88.4036	0.718359	3.33481e-05	1896	1896	0	0	297971	297951	20	0	REGENIE_BETA=-1.010693;REGENIE_SE=2.802401;MAC=20.000000	No	7	non-PW
TTN	Coding	2	178795226	178799515	ref	Coding	phecode_425.1	Primary/intrinsic cardiomyopathies	Coding	0.364854	0.00239794	55.5137	0.694118	4.83548e-05	1896	1896	0	0	297971	297942	29	0	REGENIE_BETA=-1.008258;REGENIE_SE=2.563766;MAC=29.000000	No	8	non-PW
TTN	Coding	2	178795242	178799515	ref	Coding	phecode_425.1	Primary/intrinsic cardiomyopathies	Coding	0.364823	0.00231183	57.5716	0.696189	4.66874e-05	1896	1896	0	0	297971	297943	28	0	REGENIE_BETA=-1.008344;REGENIE_SE=2.582381;MAC=28.000000	No	7	non-PW
TTN	Coding	2	178795242	178799515	ref	Coding	phecode_425.1	Primary/intrinsic cardiomyopathies	Coding	0.364823	0.00231183	57.5716	0.696189	4.66874e-05	1896	1896	0	0	297971	297943	28	0	REGENIE_BETA=-1.008344;REGENIE_SE=2.582381;MAC=28.000000	No	7	non-PW
TTN	Coding	2	178795247	178799515	ref	Coding	phecode_425.1	Primary/intrinsic cardiomyopathies	Coding	0.364787	0.0020954	63.5056	0.701663	4.502e-05	1896	1896	0	0	297971	297944	27	0	REGENIE_BETA=-1.008442;REGENIE_SE=2.632482;MAC=27.000000	No	6	non-PW
TTN	Coding	2	178795248	178799515	ref	Coding	phecode_425.1	Primary/intrinsic cardiomyopathies	Coding	0.364747	0.00198475	67.0316	0.704585	4.33526e-05	1896	1896	0	0	297971	297945	26	0	REGENIE_BETA=-1.008550;REGENIE_SE=2.660107;MAC=26.000000	No	5	non-PW
TTN	Coding	2	178795251	178799515	ref	Coding	phecode_425.1	Primary/intrinsic cardiomyopathies	Coding	0.364522	0.00150712	88.166	0.718559	3.33481e-05	1896	1896	0	0	297971	297951	20	0	REGENIE_BETA=-1.009168;REGENIE_SE=2.800250;MAC=20.000000	No	4	non-PW
TTN	Coding	2	178799505	178799524	ref	Coding	phecode_425.1	Primary/intrinsic cardiomyopathies	Coding	0.364758	0.00221818	59.9807	0.698469	4.16851e-05	1896	1896	0	0	297971	297946	25	0	REGENIE_BETA=-1.008522;REGENIE_SE=2.603387;MAC=25.000000	No	4	non-PW
TTN	Coding	2	178799505	178799524	ref	Coding	phecode_425.1	Primary/intrinsic cardiomyopathies	Coding	0.364758	0.00221818	59.9807	0.698469	4.16851e-05	1896	1896	0	0	297971	297946	25	0	REGENIE_BETA=-1.008522;REGENIE_SE=2.603387;MAC=25.000000	No	4	non-PW
TTN	Coding	2	178799511	178799524	ref	Coding	phecode_425.1	Primary/intrinsic cardiomyopathies	Coding	0.364721	0.00212325	62.6499	0.700874	4.00177e-05	1896	1896	0	0	297971	297947	24	0	REGENIE_BETA=-1.008622;REGENIE_SE=2.625653;MAC=24.000000	No	3	non-PW
TTN	Coding	2	178799515	178799524	ref	Coding	phecode_425.1	Primary/intrinsic cardiomyopathies	Coding	0.364699	0.00144081	92.3133	0.720904	3.50155e-05	1896	1896	0	0	297971	297950	21	0	REGENIE_BETA=-1.008682;REGENIE_SE=2.823455;MAC=21.000000	No	2	non-PW
TTN	Coding	2	178532943	178533015	ref	Coding	phecode_425.1	Primary/intrinsic cardiomyopathies	Coding	0.363754	0.00204433	64.7238	0.702065	3.50155e-05	1896	1896	0	0	297971	297950	21	0	REGENIE_BETA=-1.011278;REGENIE_SE=2.643624;MAC=21.000000	No	9	non-PW
TTN	Coding	2	178799515	178799524	ref	Coding	phecode_425.1	Primary/intrinsic cardiomyopathies	Coding	0.364699	0.00144081	92.3133	0.720904	3.50155e-05	1896	1896	0	0	297971	297950	21	0	REGENIE_BETA=-1.008682;REGENIE_SE=2.823455;MAC=21.000000	No	2	non-PW
TTN	Coding	2	178799524	178799526	ref	Coding	phecode_425.1	Primary/intrinsic cardiomyopathies	Coding	0.364781	0.00110628	120.281	0.733191	3.66829e-05	1896	1896	0	0	297971	297949	22	0	REGENIE_BETA=-1.008458;REGENIE_SE=2.958366;MAC=22.000000	No	2	non-PW
TTN	Coding	2	178799526	178799540	ref	Coding	phecode_425.1	Primary/intrinsic cardiomyopathies	Coding	0.363964	0.00134999	98.1265	0.723391	3.50155e-05	1896	1896	0	0	297971	297950	21	0	REGENIE_BETA=-1.010700;REGENIE_SE=2.855643;MAC=21.000000	No	3	non-PW
TTN	Coding	2	178799533	178799646	ref	Coding	phecode_425.1	Primary/intrinsic cardiomyopathies	Coding	0.364757	0.00110068	120.877	0.733396	3.33481e-05	1896	1896	0	0	297971	297951	20	0	REGENIE_BETA=-1.008525;REGENIE_SE=2.960922;MAC=20.000000	No	10	non-PW
TTN	Coding	2	178799533	178799646	ref	Coding	phecode_425.1	Primary/intrinsic cardiomyopathies	Coding	0.364757	0.00110068	120.877	0.733396	3.33481e-05	1896	1896	0	0	297971	297951	20	0	REGENIE_BETA=-1.008525;REGENIE_SE=2.960922;MAC=20.000000	No	10	non-PW
TTN	Coding	2	178799533	178799646	ref	Coding	phecode_425.1	Primary/intrinsic cardiomyopathies	Coding	0.364757	0.00110068	120.877	0.733396	3.33481e-05	1896	1896	0	0	297971	297951	20	0	REGENIE_BETA=-1.008525;REGENIE_SE=2.960922;MAC=20.000000	No	10	non-PW
TTN	Coding	2	178799540	178799649	ref	Coding	phecode_425.1	Primary/intrinsic cardiomyopathies	Coding	0.365575	0.000880557	151.773	0.743554	3.33481e-05	1896	1896	0	0	297971	297951	20	0	REGENIE_BETA=-1.006284;REGENIE_SE=3.075909;MAC=20.000000	No	11	non-PW
TTN	Coding	2	178799547	178799676	ref	Coding	phecode_425.1	Primary/intrinsic cardiomyopathies	Coding	0.365586	0.002226	60.0417	0.699043	4.66874e-05	1896	1896	0	0	297971	297943	28	0	REGENIE_BETA=-1.006255;REGENIE_SE=2.602749;MAC=28.000000	No	11	non-PW
TTN	Coding	2	178799565	178799676	ref	Coding	phecode_425.1	Primary/intrinsic cardiomyopathies	Coding	0.365623	0.00156957	85.1699	0.717512	4.16851e-05	1896	1896	0	0	297971	297946	25	0	REGENIE_BETA=-1.006152;REGENIE_SE=2.781072;MAC=25.000000	No	10	non-PW
TTN	Coding	2	178799580	178799683	ref	Coding	phecode_425.1	Primary/intrinsic cardiomyopathies	Coding	0.365773	0.00059141	226.222	0.759074	3.33481e-05	1896	1896	0	0	297971	297951	20	0	REGENIE_BETA=-1.005743;REGENIE_SE=3.279274;MAC=20.000000	No	10	non-PW
TTN	Coding	2	178532978	178533015	ref	Coding	phecode_425.1	Primary/intrinsic cardiomyopathies	Coding	0.363708	0.00197144	67.0999	0.703998	3.33481e-05	1896	1896	0	0	297971	297951	20	0	REGENIE_BETA=-1.011404;REGENIE_SE=2.662083;MAC=20.000000	No	8	non-PW
TTN	Coding	2	178799595	178799694	ref	Coding	phecode_425.1	Primary/intrinsic cardiomyopathies	Coding	0.365683	0.000846482	157.976	0.745248	3.50155e-05	1896	1896	0	0	297971	297950	21	0	REGENIE_BETA=-1.005990;REGENIE_SE=3.096196;MAC=21.000000	No	10	non-PW
TTN	Coding	2	178799598	178799694	ref	Coding	phecode_425.1	Primary/intrinsic cardiomyopathies	Coding	0.365684	0.0007079	188.904	0.752298	3.33481e-05	1896	1896	0	0	297971	297951	20	0	REGENIE_BETA=-1.005985;REGENIE_SE=3.187417;MAC=20.000000	No	9	non-PW
TTN	Coding	2	178799602	178799714	ref	Coding	phecode_425.1	Primary/intrinsic cardiomyopathies	Coding	0.365597	0.00144592	92.4403	0.721504	4.16851e-05	1896	1896	0	0	297971	297946	25	0	REGENIE_BETA=-1.006223;REGENIE_SE=2.822902;MAC=25.000000	No	9	non-PW
TTN	Coding	2	178799611	178799714	ref	Coding	phecode_425.1	Primary/intrinsic cardiomyopathies	Coding	0.365587	0.00127622	104.726	0.727393	4.00177e-05	1896	1896	0	0	297971	297947	24	0	REGENIE_BETA=-1.006250;REGENIE_SE=2.886583;MAC=24.000000	No	8	non-PW
TTN	Coding	2	178799646	178799714	ref	Coding	phecode_425.1	Primary/intrinsic cardiomyopathies	Coding	0.365564	0.00115056	116.149	0.732088	3.83503e-05	1896	1896	0	0	297971	297948	23	0	REGENIE_BETA=-1.006315;REGENIE_SE=2.939437;MAC=23.000000	No	7	non-PW
TTN	Coding	2	178799646	178799714	ref	Coding	phecode_425.1	Primary/intrinsic cardiomyopathies	Coding	0.365564	0.00115056	116.149	0.732088	3.83503e-05	1896	1896	0	0	297971	297948	23	0	REGENIE_BETA=-1.006315;REGENIE_SE=2.939437;MAC=23.000000	No	7	non-PW
TTN	Coding	2	178799648	178799714	ref	Coding	phecode_425.1	Primary/intrinsic cardiomyopathies	Coding	0.365537	0.00103801	128.724	0.736593	3.66829e-05	1896	1896	0	0	297971	297949	22	0	REGENIE_BETA=-1.006388;REGENIE_SE=2.991921;MAC=22.000000	No	6	non-PW
TTN	Coding	2	178799649	178799714	ref	Coding	phecode_425.1	Primary/intrinsic cardiomyopathies	Coding	0.365505	0.000942469	141.749	0.74068	3.50155e-05	1896	1896	0	0	297971	297950	21	0	REGENIE_BETA=-1.006474;REGENIE_SE=3.041144;MAC=21.000000	No	5	non-PW
TTN	Coding	2	178799676	178799727	ref	Coding	phecode_425.1	Primary/intrinsic cardiomyopathies	Coding	0.36558	0.000762574	175.26	0.749332	3.33481e-05	1896	1896	0	0	297971	297951	20	0	REGENIE_BETA=-1.006270;REGENIE_SE=3.149313;MAC=20.000000	No	5	non-PW
TTN	Coding	2	178799683	178799883	ref	Coding	phecode_425.1	Primary/intrinsic cardiomyopathies	Coding	0.365579	0.000664267	201.196	0.754635	3.66829e-05	1896	1896	0	0	297971	297949	22	0	REGENIE_BETA=-1.006273;REGENIE_SE=3.219729;MAC=22.000000	No	10	non-PW
TTN	Coding	2	178532978	178533015	ref	Coding	phecode_425.1	Primary/intrinsic cardiomyopathies	Coding	0.363708	0.00197144	67.0999	0.703998	3.33481e-05	1896	1896	0	0	297971	297951	20	0	REGENIE_BETA=-1.011404;REGENIE_SE=2.662083;MAC=20.000000	No	8	non-PW
TTN	Coding	2	178799694	178799883	ref	Coding	phecode_425.1	Primary/intrinsic cardiomyopathies	Coding	0.365547	0.000619013	215.867	0.757239	3.50155e-05	1896	1896	0	0	297971	297950	21	0	REGENIE_BETA=-1.006362;REGENIE_SE=3.255684;MAC=21.000000	No	9	non-PW
TTN	Coding	2	178799714	178799889	ref	Coding	phecode_425.1	Primary/intrinsic cardiomyopathies	Coding	0.365122	0.000655992	203.225	0.754765	3.33481e-05	1896	1896	0	0	297971	297951	20	0	REGENIE_BETA=-1.007523;REGENIE_SE=3.225487;MAC=20.000000	No	9	non-PW
TTN	Coding	2	178799714	178799889	ref	Coding	phecode_425.1	Primary/intrinsic cardiomyopathies	Coding	0.365122	0.000655992	203.225	0.754765	3.33481e-05	1896	1896	0	0	297971	297951	20	0	REGENIE_BETA=-1.007523;REGENIE_SE=3.225487;MAC=20.000000	No	9	non-PW
TTN	Coding	2	178799714	178799889	ref	Coding	phecode_425.1	Primary/intrinsic cardiomyopathies	Coding	0.365122	0.000655992	203.225	0.754765	3.33481e-05	1896	1896	0	0	297971	297951	20	0	REGENIE_BETA=-1.007523;REGENIE_SE=3.225487;MAC=20.000000	No	9	non-PW
TTN	Coding	2	178799727	178799898	ref	Coding	phecode_425.1	Primary/intrinsic cardiomyopathies	Coding	0.364241	0.00450617	29.4421	0.652238	5.16896e-05	1896	1896	0	0	297971	297940	31	0	REGENIE_BETA=-1.009940;REGENIE_SE=2.241045;MAC=31.000000	No	10	non-PW
TTN	Coding	2	178799727	178799898	ref	Coding	phecode_425.1	Primary/intrinsic cardiomyopathies	Coding	0.364241	0.00450617	29.4421	0.652238	5.16896e-05	1896	1896	0	0	297971	297940	31	0	REGENIE_BETA=-1.009940;REGENIE_SE=2.241045;MAC=31.000000	No	10	non-PW
TTN	Coding	2	178799838	178799898	ref	Coding	phecode_425.1	Primary/intrinsic cardiomyopathies	Coding	0.364199	0.00424914	31.2159	0.656485	5.00222e-05	1896	1896	0	0	297971	297941	30	0	REGENIE_BETA=-1.010055;REGENIE_SE=2.270952;MAC=30.000000	No	9	non-PW
TTN	Coding	2	178799838	178799898	ref	Coding	phecode_425.1	Primary/intrinsic cardiomyopathies	Coding	0.364199	0.00424914	31.2159	0.656485	5.00222e-05	1896	1896	0	0	297971	297941	30	0	REGENIE_BETA=-1.010055;REGENIE_SE=2.270952;MAC=30.000000	No	9	non-PW
TTN	Coding	2	178799853	178799898	ref	Coding	phecode_425.1	Primary/intrinsic cardiomyopathies	Coding	0.364063	0.00302571	43.8052	0.679292	4.33526e-05	1896	1896	0	0	297971	297945	26	0	REGENIE_BETA=-1.010428;REGENIE_SE=2.444015;MAC=26.000000	No	8	non-PW
TTN	Coding	2	178799853	178799898	ref	Coding	phecode_425.1	Primary/intrinsic cardiomyopathies	Coding	0.364063	0.00302571	43.8052	0.679292	4.33526e-05	1896	1896	0	0	297971	297945	26	0	REGENIE_BETA=-1.010428;REGENIE_SE=2.444015;MAC=26.000000	No	8	non-PW
TTN	Coding	2	178532982	178533023	ref	Coding	phecode_425.1	Primary/intrinsic cardiomyopathies	Coding	0.363708	0.00218755	60.471	0.698269	3.33481e-05	1896	1896	0	0	297971	297951	20	0	REGENIE_BETA=-1.011405;REGENIE_SE=2.609012;MAC=20.000000	No	9	non-PW
TTN	Coding	2	178799859	178799898	ref	Coding	phecode_425.1	Primary/intrinsic cardiomyopathies	Coding	0.364033	0.0029554	44.84	0.680742	4.16851e-05	1896	1896	0	0	297971	297946	25	0	REGENIE_BETA=-1.010510;REGENIE_SE=2.455969;MAC=25.000000	No	7	non-PW
TTN	Coding	2	178799881	178799898	ref	Coding	phecode_425.1	Primary/intrinsic cardiomyopathies	Coding	0.363966	0.00281149	47.1177	0.683775	3.66829e-05	1896	1896	0	0	297971	297949	22	0	REGENIE_BETA=-1.010695;REGENIE_SE=2.481344;MAC=22.000000	No	6	non-PW
TTN	Coding	2	178799883	178799898	ref	Coding	phecode_425.1	Primary/intrinsic cardiomyopathies	Coding	0.363909	0.00266662	49.6621	0.686941	3.50155e-05	1896	1896	0	0	297971	297950	21	0	REGENIE_BETA=-1.010850;REGENIE_SE=2.508257;MAC=21.000000	No	5	non-PW
TTN	Coding	2	178799889	178799905	ref	Coding	phecode_425.1	Primary/intrinsic cardiomyopathies	Coding	0.363868	0.00256425	51.633	0.689245	3.33481e-05	1896	1896	0	0	297971	297951	20	0	REGENIE_BETA=-1.010965;REGENIE_SE=2.528172;MAC=20.000000	No	4	non-PW
TTN	Coding	2	178799893	178799910	ref	Coding	phecode_425.1	Primary/intrinsic cardiomyopathies	Coding	0.364081	0.00217682	60.8939	0.698893	3.33481e-05	1896	1896	0	0	297971	297951	20	0	REGENIE_BETA=-1.010378;REGENIE_SE=2.612043;MAC=20.000000	No	4	non-PW
TTN	Coding	2	178799898	178800395	ref	Coding	phecode_425.1	Primary/intrinsic cardiomyopathies	Coding	0.364187	0.00244235	54.3052	0.692419	3.66829e-05	1896	1896	0	0	297971	297949	22	0	REGENIE_BETA=-1.010088;REGENIE_SE=2.553470;MAC=22.000000	No	4	non-PW
TTN	Coding	2	178799905	178800418	ref	Coding	phecode_425.1	Primary/intrinsic cardiomyopathies	Coding	0.364226	0.00223877	59.2559	0.697451	3.50155e-05	1896	1896	0	0	297971	297950	21	0	REGENIE_BETA=-1.009982;REGENIE_SE=2.597929;MAC=21.000000	No	8	non-PW
TTN	Coding	2	178799910	178800431	ref	Coding	phecode_425.1	Primary/intrinsic cardiomyopathies	Coding	0.364189	0.00252157	52.5998	0.690548	3.50155e-05	1896	1896	0	0	297971	297950	21	0	REGENIE_BETA=-1.010082;REGENIE_SE=2.537186;MAC=21.000000	No	8	non-PW
TTN	Coding	2	178800395	178800431	ref	Coding	phecode_425.1	Primary/intrinsic cardiomyopathies	Coding	0.36413	0.00234348	56.5786	0.694757	3.33481e-05	1896	1896	0	0	297971	297951	20	0	REGENIE_BETA=-1.010243;REGENIE_SE=2.574473;MAC=20.000000	No	7	non-PW
TTN	Coding	2	178800397	178800439	ref	Coding	phecode_425.1	Primary/intrinsic cardiomyopathies	Coding	0.364257	0.00245497	54.0468	0.692185	3.50155e-05	1896	1896	0	0	297971	297950	21	0	REGENIE_BETA=-1.009895;REGENIE_SE=2.550938;MAC=21.000000	No	7	non-PW
TTN	Coding	2	178532996	178533066	ref	Coding	phecode_425.1	Primary/intrinsic cardiomyopathies	Coding	0.363853	0.00343006	38.5968	0.670953	4.00177e-05	1896	1896	0	0	297971	297947	24	0	REGENIE_BETA=-1.011004;REGENIE_SE=2.379724;MAC=24.000000	No	10	non-PW
TTN	Coding	2	178800401	178800445	ref	Coding	phecode_425.1	Primary/intrinsic cardiomyopathies	Coding	0.364198	0.00255263	51.9623	0.689833	3.66829e-05	1896	1896	0	0	297971	297949	22	0	REGENIE_BETA=-1.010057;REGENIE_SE=2.530952;MAC=22.000000	No	7	non-PW
TTN	Coding	2	178800412	178800445	ref	Coding	phecode_425.1	Primary/intrinsic cardiomyopathies	Coding	0.364166	0.00248727	53.3183	0.691333	3.50155e-05	1896	1896	0	0	297971	297950	21	0	REGENIE_BETA=-1.010144;REGENIE_SE=2.544141;MAC=21.000000	No	6	non-PW
TTN	Coding	2	178800415	178800452	ref	Coding	phecode_425.1	Primary/intrinsic cardiomyopathies	Coding	0.364853	0.00139922	95.1374	0.722444	3.33481e-05	1896	1896	0	0	297971	297951	20	0	REGENIE_BETA=-1.008260;REGENIE_SE=2.838614;MAC=20.000000	No	6	non-PW
TTN	Coding	2	178800418	178800463	ref	Coding	phecode_425.1	Primary/intrinsic cardiomyopathies	Coding	0.36488	0.00132506	100.476	0.725047	3.33481e-05	1896	1896	0	0	297971	297951	20	0	REGENIE_BETA=-1.008188;REGENIE_SE=2.866436;MAC=20.000000	No	6	non-PW
TTN	Coding	2	178800418	178800463	ref	Coding	phecode_425.1	Primary/intrinsic cardiomyopathies	Coding	0.36488	0.00132506	100.476	0.725047	3.33481e-05	1896	1896	0	0	297971	297951	20	0	REGENIE_BETA=-1.008188;REGENIE_SE=2.866436;MAC=20.000000	No	6	non-PW
TTN	Coding	2	178800431	178800479	ref	Coding	phecode_425.1	Primary/intrinsic cardiomyopathies	Coding	0.365086	0.00118689	112.3	0.730295	3.83503e-05	1896	1896	0	0	297971	297948	23	0	REGENIE_BETA=-1.007624;REGENIE_SE=2.922909;MAC=23.000000	No	7	non-PW
TTN	Coding	2	178800439	178800479	ref	Coding	phecode_425.1	Primary/intrinsic cardiomyopathies	Coding	0.365111	0.000854487	156.007	0.744419	3.50155e-05	1896	1896	0	0	297971	297950	21	0	REGENIE_BETA=-1.007554;REGENIE_SE=3.090595;MAC=21.000000	No	6	non-PW
TTN	Coding	2	178800445	178800496	ref	Coding	phecode_425.1	Primary/intrinsic cardiomyopathies	Coding	0.363703	0.00136079	97.2085	0.72279	3.33481e-05	1896	1896	0	0	297971	297951	20	0	REGENIE_BETA=-1.011417;REGENIE_SE=2.851213;MAC=20.000000	No	8	non-PW
TTN	Coding	2	178800452	178800523	ref	Coding	phecode_425.1	Primary/intrinsic cardiomyopathies	Coding	0.36372	0.00163552	80.887	0.713781	3.33481e-05	1896	1896	0	0	297971	297951	20	0	REGENIE_BETA=-1.011372;REGENIE_SE=2.757410;MAC=20.000000	No	9	non-PW
TTN	Coding	2	178800463	178800528	ref	Coding	phecode_425.1	Primary/intrinsic cardiomyopathies	Coding	0.363964	0.0027394	48.3572	0.685363	4.16851e-05	1896	1896	0	0	297971	297946	25	0	REGENIE_BETA=-1.010700;REGENIE_SE=2.494594;MAC=25.000000	No	9	non-PW
TTN	Coding	2	178547952	178547952	ref	Coding	phecode_425.1	Primary/intrinsic cardiomyopathies	Coding	0.364292	0.00928795	14.2882	0.589614	7.16985e-05	1896	1896	0	0	297971	297928	43	0	REGENIE_BETA=-1.009800;REGENIE_SE=1.872094;MAC=43.000000	chr2:178547952:A:G	1	non-PW
TTN	Coding	2	178533005	178533066	ref	Coding	phecode_425.1	Primary/intrinsic cardiomyopathies	Coding	0.363819	0.00334261	39.5991	0.672624	3.83503e-05	1896	1896	0	0	297971	297948	23	0	REGENIE_BETA=-1.011098;REGENIE_SE=2.392853;MAC=23.000000	No	9	non-PW
TTN	Coding	2	178800469	178800528	ref	Coding	phecode_425.1	Primary/intrinsic cardiomyopathies	Coding	0.3639	0.0025483	51.9654	0.689647	4.00177e-05	1896	1896	0	0	297971	297947	24	0	REGENIE_BETA=-1.010875;REGENIE_SE=2.531400;MAC=24.000000	No	8	non-PW
TTN	Coding	2	178800479	178800528	ref	Coding	phecode_425.1	Primary/intrinsic cardiomyopathies	Coding	0.363878	0.00250853	52.7828	0.690556	3.83503e-05	1896	1896	0	0	297971	297948	23	0	REGENIE_BETA=-1.010936;REGENIE_SE=2.539395;MAC=23.000000	No	7	non-PW
TTN	Coding	2	178800490	178800556	ref	Coding	phecode_425.1	Primary/intrinsic cardiomyopathies	Coding	0.363813	0.00230778	57.3536	0.695337	3.50155e-05	1896	1896	0	0	297971	297950	21	0	REGENIE_BETA=-1.011116;REGENIE_SE=2.581859;MAC=21.000000	No	9	non-PW
TTN	Coding	2	178800493	178800556	ref	Coding	phecode_425.1	Primary/intrinsic cardiomyopathies	Coding	0.363767	0.00222678	59.425	0.697324	3.33481e-05	1896	1896	0	0	297971	297951	20	0	REGENIE_BETA=-1.011241;REGENIE_SE=2.600025;MAC=20.000000	No	8	non-PW
TTN	Coding	2	178800493	178800556	ref	Coding	phecode_425.1	Primary/intrinsic cardiomyopathies	Coding	0.363767	0.00222678	59.425	0.697324	3.33481e-05	1896	1896	0	0	297971	297951	20	0	REGENIE_BETA=-1.011241;REGENIE_SE=2.600025;MAC=20.000000	No	8	non-PW
TTN	Coding	2	178800496	178800562	ref	Coding	phecode_425.1	Primary/intrinsic cardiomyopathies	Coding	0.364187	0.00271086	48.9264	0.686217	4.00177e-05	1896	1896	0	0	297971	297947	24	0	REGENIE_BETA=-1.010087;REGENIE_SE=2.500252;MAC=24.000000	No	8	non-PW
TTN	Coding	2	178800500	178800562	ref	Coding	phecode_425.1	Primary/intrinsic cardiomyopathies	Coding	0.364914	0.00187526	71.0102	0.707769	3.83503e-05	1896	1896	0	0	297971	297948	23	0	REGENIE_BETA=-1.008094;REGENIE_SE=2.689293;MAC=23.000000	No	7	non-PW
TTN	Coding	2	178800500	178800562	ref	Coding	phecode_425.1	Primary/intrinsic cardiomyopathies	Coding	0.364914	0.00187526	71.0102	0.707769	3.83503e-05	1896	1896	0	0	297971	297948	23	0	REGENIE_BETA=-1.008094;REGENIE_SE=2.689293;MAC=23.000000	No	7	non-PW
TTN	Coding	2	178800523	178800562	ref	Coding	phecode_425.1	Primary/intrinsic cardiomyopathies	Coding	0.365107	0.00144601	92.1869	0.72108	3.66829e-05	1896	1896	0	0	297971	297949	22	0	REGENIE_BETA=-1.007565;REGENIE_SE=2.822186;MAC=22.000000	No	6	non-PW
TTN	Coding	2	178800523	178800562	ref	Coding	phecode_425.1	Primary/intrinsic cardiomyopathies	Coding	0.365107	0.00144601	92.1869	0.72108	3.66829e-05	1896	1896	0	0	297971	297949	22	0	REGENIE_BETA=-1.007565;REGENIE_SE=2.822186;MAC=22.000000	No	6	non-PW
TTN	Coding	2	178533006	178533068	ref	Coding	phecode_425.1	Primary/intrinsic cardiomyopathies	Coding	0.364137	0.00236518	56.0615	0.694233	3.50155e-05	1896	1896	0	0	297971	297950	21	0	REGENIE_BETA=-1.010225;REGENIE_SE=2.569779;MAC=21.000000	No	9	non-PW
TTN	Coding	2	178800523	178800562	ref	Coding	phecode_425.1	Primary/intrinsic cardiomyopathies	Coding	0.365107	0.00144601	92.1869	0.72108	3.66829e-05	1896	1896	0	0	297971	297949	22	0	REGENIE_BETA=-1.007565;REGENIE_SE=2.822186;MAC=22.000000	No	6	non-PW
TTN	Coding	2	178800523	178800562	ref	Coding	phecode_425.1	Primary/intrinsic cardiomyopathies	Coding	0.365107	0.00144601	92.1869	0.72108	3.66829e-05	1896	1896	0	0	297971	297949	22	0	REGENIE_BETA=-1.007565;REGENIE_SE=2.822186;MAC=22.000000	No	6	non-PW
TTN	Coding	2	178800528	178800562	ref	Coding	phecode_425.1	Primary/intrinsic cardiomyopathies	Coding	0.365047	0.00110467	120.632	0.733474	3.33481e-05	1896	1896	0	0	297971	297951	20	0	REGENIE_BETA=-1.007728;REGENIE_SE=2.959481;MAC=20.000000	No	5	non-PW
TTN	Coding	2	178800538	178800595	ref	Coding	phecode_425.1	Primary/intrinsic cardiomyopathies	Coding	0.365103	0.00109716	121.495	0.73382	3.33481e-05	1896	1896	0	0	297971	297951	20	0	REGENIE_BETA=-1.007577;REGENIE_SE=2.963039;MAC=20.000000	No	9	non-PW
TTN	Coding	2	178800540	178800599	ref	Coding	phecode_425.1	Primary/intrinsic cardiomyopathies	Coding	0.365194	0.0012742	104.667	0.727137	3.66829e-05	1896	1896	0	0	297971	297949	22	0	REGENIE_BETA=-1.007326;REGENIE_SE=2.886845;MAC=22.000000	No	9	non-PW
TTN	Coding	2	178800556	178800635	ref	Coding	phecode_425.1	Primary/intrinsic cardiomyopathies	Coding	0.365131	0.00165382	80.6139	0.714462	3.83503e-05	1896	1896	0	0	297971	297948	23	0	REGENIE_BETA=-1.007498;REGENIE_SE=2.753708;MAC=23.000000	No	11	non-PW
TTN	Coding	2	178800562	178800635	ref	Coding	phecode_425.1	Primary/intrinsic cardiomyopathies	Coding	0.365331	0.00104178	128.115	0.73627	3.50155e-05	1896	1896	0	0	297971	297950	21	0	REGENIE_BETA=-1.006951;REGENIE_SE=2.989788;MAC=21.000000	No	10	non-PW
TTN	Coding	2	178800567	178800652	ref	Coding	phecode_425.1	Primary/intrinsic cardiomyopathies	Coding	0.365435	0.00102808	129.896	0.736926	3.66829e-05	1896	1896	0	0	297971	297949	22	0	REGENIE_BETA=-1.006667;REGENIE_SE=2.996687;MAC=22.000000	No	11	non-PW
TTN	Coding	2	178800577	178800652	ref	Coding	phecode_425.1	Primary/intrinsic cardiomyopathies	Coding	0.365429	0.000743046	179.718	0.750231	3.33481e-05	1896	1896	0	0	297971	297951	20	0	REGENIE_BETA=-1.006683;REGENIE_SE=3.162339;MAC=20.000000	No	10	non-PW
TTN	Coding	2	178800581	178800655	ref	Coding	phecode_425.1	Primary/intrinsic cardiomyopathies	Coding	0.365272	0.000971195	137.381	0.739228	3.33481e-05	1896	1896	0	0	297971	297951	20	0	REGENIE_BETA=-1.007114;REGENIE_SE=3.025499;MAC=20.000000	No	10	non-PW
TTN	Coding	2	178533014	178533075	ref	Coding	phecode_425.1	Primary/intrinsic cardiomyopathies	Coding	0.364862	0.00138461	96.146	0.722952	3.33481e-05	1896	1896	0	0	297971	297951	20	0	REGENIE_BETA=-1.008236;REGENIE_SE=2.843983;MAC=20.000000	No	9	non-PW
TTN	Coding	2	178800587	178800670	ref	Coding	phecode_425.1	Primary/intrinsic cardiomyopathies	Coding	0.365155	0.00112822	118.185	0.732627	3.33481e-05	1896	1896	0	0	297971	297951	20	0	REGENIE_BETA=-1.007434;REGENIE_SE=2.948871;MAC=20.000000	No	10	non-PW
TTN	Coding	2	178800595	178800676	ref	Coding	phecode_425.1	Primary/intrinsic cardiomyopathies	Coding	0.365244	0.000891683	149.609	0.742778	3.33481e-05	1896	1896	0	0	297971	297951	20	0	REGENIE_BETA=-1.007189;REGENIE_SE=3.069042;MAC=20.000000	No	11	non-PW
TTN	Coding	2	178800595	178800676	ref	Coding	phecode_425.1	Primary/intrinsic cardiomyopathies	Coding	0.365244	0.000891683	149.609	0.742778	3.33481e-05	1896	1896	0	0	297971	297951	20	0	REGENIE_BETA=-1.007189;REGENIE_SE=3.069042;MAC=20.000000	No	11	non-PW
TTN	Coding	2	178800599	178800677	ref	Coding	phecode_425.1	Primary/intrinsic cardiomyopathies	Coding	0.365106	0.000974674	136.766	0.738944	3.33481e-05	1896	1896	0	0	297971	297951	20	0	REGENIE_BETA=-1.007569;REGENIE_SE=3.023443;MAC=20.000000	No	11	non-PW
TTN	Coding	2	178800631	178802156	ref	Coding	phecode_425.1	Primary/intrinsic cardiomyopathies	Coding	0.365166	0.00103858	128.393	0.73627	3.33481e-05	1896	1896	0	0	297971	297951	20	0	REGENIE_BETA=-1.007402;REGENIE_SE=2.991125;MAC=20.000000	No	12	non-PW
TTN	Coding	2	178800635	178802161	ref	Coding	phecode_425.1	Primary/intrinsic cardiomyopathies	Coding	0.36373	0.00181419	72.9249	0.708446	3.33481e-05	1896	1896	0	0	297971	297951	20	0	REGENIE_BETA=-1.011342;REGENIE_SE=2.704525;MAC=20.000000	No	12	non-PW
TTN	Coding	2	178800646	178802182	ref	Coding	phecode_425.1	Primary/intrinsic cardiomyopathies	Coding	0.363787	0.00181416	72.9491	0.708498	3.50155e-05	1896	1896	0	0	297971	297950	21	0	REGENIE_BETA=-1.011186;REGENIE_SE=2.704615;MAC=21.000000	No	13	non-PW
TTN	Coding	2	178800652	178802182	ref	Coding	phecode_425.1	Primary/intrinsic cardiomyopathies	Coding	0.363723	0.00171152	77.2963	0.711465	3.33481e-05	1896	1896	0	0	297971	297951	20	0	REGENIE_BETA=-1.011364;REGENIE_SE=2.734239;MAC=20.000000	No	12	non-PW
TTN	Coding	2	178800655	178802212	ref	Coding	phecode_425.1	Primary/intrinsic cardiomyopathies	Coding	0.363542	0.00232319	56.8883	0.694699	3.50155e-05	1896	1896	0	0	297971	297950	21	0	REGENIE_BETA=-1.011862;REGENIE_SE=2.578084;MAC=21.000000	No	13	non-PW
TTN	Coding	2	178800670	178802212	ref	Coding	phecode_425.1	Primary/intrinsic cardiomyopathies	Coding	0.363508	0.0019367	68.2284	0.704773	3.33481e-05	1896	1896	0	0	297971	297951	20	0	REGENIE_BETA=-1.011955;REGENIE_SE=2.670873;MAC=20.000000	No	12	non-PW
TTN	Coding	2	178533015	178533080	ref	Coding	phecode_425.1	Primary/intrinsic cardiomyopathies	Coding	0.365011	0.00162605	81.9367	0.715211	4.16851e-05	1896	1896	0	0	297971	297946	25	0	REGENIE_BETA=-1.007828;REGENIE_SE=2.762181;MAC=25.000000	No	9	non-PW
TTN	Coding	2	178800674	178802222	ref	Coding	phecode_425.1	Primary/intrinsic cardiomyopathies	Coding	0.363295	0.00557215	23.6862	0.634742	4.83548e-05	1896	1896	0	0	297971	297942	29	0	REGENIE_BETA=-1.012541;REGENIE_SE=2.131383;MAC=29.000000	No	12	non-PW
TTN	Coding	2	178800676	178802222	ref	Coding	phecode_425.1	Primary/intrinsic cardiomyopathies	Coding	0.363255	0.00544448	24.2363	0.636566	4.66874e-05	1896	1896	0	0	297971	297943	28	0	REGENIE_BETA=-1.012651;REGENIE_SE=2.143153;MAC=28.000000	No	11	non-PW
TTN	Coding	2	178800677	178802222	ref	Coding	phecode_425.1	Primary/intrinsic cardiomyopathies	Coding	0.36321	0.00530542	24.8655	0.638582	4.502e-05	1896	1896	0	0	297971	297944	27	0	REGENIE_BETA=-1.012773;REGENIE_SE=2.156292;MAC=27.000000	No	10	non-PW
TTN	Coding	2	178802156	178802222	ref	Coding	phecode_425.1	Primary/intrinsic cardiomyopathies	Coding	0.363192	0.00473197	27.876	0.647431	4.33526e-05	1896	1896	0	0	297971	297945	26	0	REGENIE_BETA=-1.012825;REGENIE_SE=2.214627;MAC=26.000000	No	9	non-PW
TTN	Coding	2	178802161	178802222	ref	Coding	phecode_425.1	Primary/intrinsic cardiomyopathies	Coding	0.362971	0.00381475	34.5365	0.662818	3.83503e-05	1896	1896	0	0	297971	297948	23	0	REGENIE_BETA=-1.013432;REGENIE_SE=2.324252;MAC=23.000000	No	7	non-PW
TTN	Coding	2	178802167	178802222	ref	Coding	phecode_425.1	Primary/intrinsic cardiomyopathies	Coding	0.363838	0.00266678	49.6397	0.686869	3.66829e-05	1896	1896	0	0	297971	297949	22	0	REGENIE_BETA=-1.011046;REGENIE_SE=2.508127;MAC=22.000000	No	6	non-PW
TTN	Coding	2	178802174	178802222	ref	Coding	phecode_425.1	Primary/intrinsic cardiomyopathies	Coding	0.363752	0.00209509	63.1549	0.700714	3.33481e-05	1896	1896	0	0	297971	297951	20	0	REGENIE_BETA=-1.011284;REGENIE_SE=2.631106;MAC=20.000000	No	5	non-PW
TTN	Coding	2	178802174	178802222	ref	Coding	phecode_425.1	Primary/intrinsic cardiomyopathies	Coding	0.363752	0.00209509	63.1549	0.700714	3.33481e-05	1896	1896	0	0	297971	297951	20	0	REGENIE_BETA=-1.011284;REGENIE_SE=2.631106;MAC=20.000000	No	5	non-PW
TTN	Coding	2	178802182	178802225	ref	Coding	phecode_425.1	Primary/intrinsic cardiomyopathies	Coding	0.363852	0.00403151	32.8384	0.659874	4.33526e-05	1896	1896	0	0	297971	297945	26	0	REGENIE_BETA=-1.011008;REGENIE_SE=2.297290;MAC=26.000000	No	5	non-PW
TTN	Coding	2	178802189	178802225	ref	Coding	phecode_425.1	Primary/intrinsic cardiomyopathies	Coding	0.363745	0.00360684	36.6831	0.66747	4.00177e-05	1896	1896	0	0	297971	297947	24	0	REGENIE_BETA=-1.011303;REGENIE_SE=2.353931;MAC=24.000000	No	4	non-PW
TTN	Coding	2	178533021	178533080	ref	Coding	phecode_425.1	Primary/intrinsic cardiomyopathies	Coding	0.365305	0.000771112	173.059	0.748683	3.50155e-05	1896	1896	0	0	297971	297950	21	0	REGENIE_BETA=-1.007024;REGENIE_SE=3.143248;MAC=21.000000	No	7	non-PW
TTN	Coding	2	178802212	178802225	ref	Coding	phecode_425.1	Primary/intrinsic cardiomyopathies	Coding	0.363666	0.00327038	40.4398	0.673899	3.66829e-05	1896	1896	0	0	297971	297949	22	0	REGENIE_BETA=-1.011518;REGENIE_SE=2.403785;MAC=22.000000	No	3	non-PW
TTN	Coding	2	178802212	178802225	ref	Coding	phecode_425.1	Primary/intrinsic cardiomyopathies	Coding	0.363666	0.00327038	40.4398	0.673899	3.66829e-05	1896	1896	0	0	297971	297949	22	0	REGENIE_BETA=-1.011518;REGENIE_SE=2.403785;MAC=22.000000	No	3	non-PW
TTN	Coding	2	178802222	178802246	ref	Coding	phecode_425.1	Primary/intrinsic cardiomyopathies	Coding	0.363553	0.00603234	21.9104	0.628501	4.83548e-05	1896	1896	0	0	297971	297942	29	0	REGENIE_BETA=-1.011831;REGENIE_SE=2.091258;MAC=29.000000	No	3	non-PW
TTN	Coding	2	178802225	178802248	ref	Coding	phecode_425.1	Primary/intrinsic cardiomyopathies	Coding	0.363973	0.0022162	59.7766	0.697786	3.50155e-05	1896	1896	0	0	297971	297950	21	0	REGENIE_BETA=-1.010675;REGENIE_SE=2.602746;MAC=21.000000	No	3	non-PW
TTN	Coding	2	178802246	178802255	ref	Coding	phecode_425.1	Primary/intrinsic cardiomyopathies	Coding	0.3643	0.00222935	59.5306	0.697758	4.00177e-05	1896	1896	0	0	297971	297947	24	0	REGENIE_BETA=-1.009777;REGENIE_SE=2.600184;MAC=24.000000	No	4	non-PW
TTN	Coding	2	178802246	178802255	ref	Coding	phecode_425.1	Primary/intrinsic cardiomyopathies	Coding	0.3643	0.00222935	59.5306	0.697758	4.00177e-05	1896	1896	0	0	297971	297947	24	0	REGENIE_BETA=-1.009777;REGENIE_SE=2.600184;MAC=24.000000	No	4	non-PW
TTN	Coding	2	178802248	178802302	ref	Coding	phecode_425.1	Primary/intrinsic cardiomyopathies	Coding	0.365592	0.000478323	279.429	0.766419	3.33481e-05	1896	1896	0	0	297971	297951	20	0	REGENIE_BETA=-1.006238;REGENIE_SE=3.387300;MAC=20.000000	No	9	non-PW
TTN	Coding	2	178802249	178802308	ref	Coding	phecode_425.1	Primary/intrinsic cardiomyopathies	Coding	0.365345	0.000675871	197.489	0.753806	3.33481e-05	1896	1896	0	0	297971	297951	20	0	REGENIE_BETA=-1.006914;REGENIE_SE=3.210567;MAC=20.000000	No	10	non-PW
TTN	Coding	2	178802255	178804554	ref	Coding	phecode_425.1	Primary/intrinsic cardiomyopathies	Coding	0.365263	0.00129838	102.756	0.726322	4.00177e-05	1896	1896	0	0	297971	297947	24	0	REGENIE_BETA=-1.007137;REGENIE_SE=2.877348;MAC=24.000000	No	10	non-PW
TTN	Coding	2	178802268	178804572	ref	Coding	phecode_425.1	Primary/intrinsic cardiomyopathies	Coding	0.36509	0.00359176	37.1103	0.669143	5.16896e-05	1896	1896	0	0	297971	297940	31	0	REGENIE_BETA=-1.007610;REGENIE_SE=2.357953;MAC=31.000000	No	13	non-PW
TTN	Coding	2	178533021	178533080	ref	Coding	phecode_425.1	Primary/intrinsic cardiomyopathies	Coding	0.365305	0.000771112	173.059	0.748683	3.50155e-05	1896	1896	0	0	297971	297950	21	0	REGENIE_BETA=-1.007024;REGENIE_SE=3.143248;MAC=21.000000	No	7	non-PW
TTN	Coding	2	178802273	178804572	ref	Coding	phecode_425.1	Primary/intrinsic cardiomyopathies	Coding	0.365077	0.00323063	41.2555	0.67612	4.83548e-05	1896	1896	0	0	297971	297942	29	0	REGENIE_BETA=-1.007647;REGENIE_SE=2.411999;MAC=29.000000	No	12	non-PW
TTN	Coding	2	178802275	178804572	ref	Coding	phecode_425.1	Primary/intrinsic cardiomyopathies	Coding	0.365086	0.00289065	46.1099	0.683162	4.66874e-05	1896	1896	0	0	297971	297943	28	0	REGENIE_BETA=-1.007624;REGENIE_SE=2.468745;MAC=28.000000	No	11	non-PW
TTN	Coding	2	178802276	178804572	ref	Coding	phecode_425.1	Primary/intrinsic cardiomyopathies	Coding	0.365057	0.00270619	49.245	0.687167	4.502e-05	1896	1896	0	0	297971	297944	27	0	REGENIE_BETA=-1.007703;REGENIE_SE=2.502348;MAC=27.000000	No	10	non-PW
TTN	Coding	2	178802281	178804572	ref	Coding	phecode_425.1	Primary/intrinsic cardiomyopathies	Coding	0.365037	0.00264619	50.356	0.688496	4.33526e-05	1896	1896	0	0	297971	297945	26	0	REGENIE_BETA=-1.007758;REGENIE_SE=2.513758;MAC=26.000000	No	9	non-PW
TTN	Coding	2	178802302	178804572	ref	Coding	phecode_425.1	Primary/intrinsic cardiomyopathies	Coding	0.365005	0.00251844	52.9012	0.691403	4.16851e-05	1896	1896	0	0	297971	297946	25	0	REGENIE_BETA=-1.007844;REGENIE_SE=2.538960;MAC=25.000000	No	8	non-PW
TTN	Coding	2	178802302	178804572	ref	Coding	phecode_425.1	Primary/intrinsic cardiomyopathies	Coding	0.365005	0.00251844	52.9012	0.691403	4.16851e-05	1896	1896	0	0	297971	297946	25	0	REGENIE_BETA=-1.007844;REGENIE_SE=2.538960;MAC=25.000000	No	8	non-PW
TTN	Coding	2	178802302	178804572	ref	Coding	phecode_425.1	Primary/intrinsic cardiomyopathies	Coding	0.365005	0.00251844	52.9012	0.691403	4.16851e-05	1896	1896	0	0	297971	297946	25	0	REGENIE_BETA=-1.007844;REGENIE_SE=2.538960;MAC=25.000000	No	8	non-PW
TTN	Coding	2	178802306	178804572	ref	Coding	phecode_425.1	Primary/intrinsic cardiomyopathies	Coding	0.364972	0.00240006	55.5004	0.694179	4.00177e-05	1896	1896	0	0	297971	297947	24	0	REGENIE_BETA=-1.007935;REGENIE_SE=2.563479;MAC=24.000000	No	7	non-PW
TTN	Coding	2	178802308	178804572	ref	Coding	phecode_425.1	Primary/intrinsic cardiomyopathies	Coding	0.365055	0.00171877	77.5351	0.712433	3.66829e-05	1896	1896	0	0	297971	297949	22	0	REGENIE_BETA=-1.007707;REGENIE_SE=2.733947;MAC=22.000000	No	6	non-PW
TTN	Coding	2	178802308	178804572	ref	Coding	phecode_425.1	Primary/intrinsic cardiomyopathies	Coding	0.365055	0.00171877	77.5351	0.712433	3.66829e-05	1896	1896	0	0	297971	297949	22	0	REGENIE_BETA=-1.007707;REGENIE_SE=2.733947;MAC=22.000000	No	6	non-PW
TTN	Coding	2	178533021	178533080	ref	Coding	phecode_425.1	Primary/intrinsic cardiomyopathies	Coding	0.365305	0.000771112	173.059	0.748683	3.50155e-05	1896	1896	0	0	297971	297950	21	0	REGENIE_BETA=-1.007024;REGENIE_SE=3.143248;MAC=21.000000	No	7	non-PW
TTN	Coding	2	178804554	178804572	ref	Coding	phecode_425.1	Primary/intrinsic cardiomyopathies	Coding	0.365017	0.00160658	82.9323	0.715821	3.50155e-05	1896	1896	0	0	297971	297950	21	0	REGENIE_BETA=-1.007812;REGENIE_SE=2.768334;MAC=21.000000	No	5	non-PW
TTN	Coding	2	178804570	178804576	ref	Coding	phecode_425.1	Primary/intrinsic cardiomyopathies	Coding	0.364396	0.00216855	61.2319	0.699399	3.50155e-05	1896	1896	0	0	297971	297950	21	0	REGENIE_BETA=-1.009514;REGENIE_SE=2.614427;MAC=21.000000	No	5	non-PW
TTN	Coding	2	178804572	178804576	ref	Coding	phecode_425.1	Primary/intrinsic cardiomyopathies	Coding	0.364341	0.00201221	65.9693	0.703468	3.33481e-05	1896	1896	0	0	297971	297951	20	0	REGENIE_BETA=-1.009665;REGENIE_SE=2.652525;MAC=20.000000	No	4	non-PW
TTN	Coding	2	178804576	178804611	ref	Coding	phecode_425.1	Primary/intrinsic cardiomyopathies	Coding	0.364541	0.0050255	26.4432	0.644321	5.66918e-05	1896	1896	0	0	297971	297937	34	0	REGENIE_BETA=-1.009116;REGENIE_SE=2.185813;MAC=34.000000	No	7	non-PW
TTN	Coding	2	178804576	178804611	ref	Coding	phecode_425.1	Primary/intrinsic cardiomyopathies	Coding	0.364541	0.0050255	26.4432	0.644321	5.66918e-05	1896	1896	0	0	297971	297937	34	0	REGENIE_BETA=-1.009116;REGENIE_SE=2.185813;MAC=34.000000	No	7	non-PW
TTN	Coding	2	178804584	178804611	ref	Coding	phecode_425.1	Primary/intrinsic cardiomyopathies	Coding	0.364949	0.00298096	44.6794	0.68111	4.83548e-05	1896	1896	0	0	297971	297942	29	0	REGENIE_BETA=-1.007998;REGENIE_SE=2.452857;MAC=29.000000	No	6	non-PW
TTN	Coding	2	178804586	178804611	ref	Coding	phecode_425.1	Primary/intrinsic cardiomyopathies	Coding	0.364916	0.00279743	47.6022	0.685014	4.66874e-05	1896	1896	0	0	297971	297943	28	0	REGENIE_BETA=-1.008088;REGENIE_SE=2.485232;MAC=28.000000	No	5	non-PW
TTN	Coding	2	178804599	178804611	ref	Coding	phecode_425.1	Primary/intrinsic cardiomyopathies	Coding	0.36488	0.00263944	50.4415	0.688498	4.502e-05	1896	1896	0	0	297971	297944	27	0	REGENIE_BETA=-1.008187;REGENIE_SE=2.514843;MAC=27.000000	No	4	non-PW
TTN	Coding	2	178804602	178804611	ref	Coding	phecode_425.1	Primary/intrinsic cardiomyopathies	Coding	0.364853	0.00239499	55.5817	0.694188	4.33526e-05	1896	1896	0	0	297971	297945	26	0	REGENIE_BETA=-1.008261;REGENIE_SE=2.564392;MAC=26.000000	No	3	non-PW
TTN	Coding	2	178804608	178804611	ref	Coding	phecode_425.1	Primary/intrinsic cardiomyopathies	Coding	0.364649	0.00158575	83.8523	0.716151	3.33481e-05	1896	1896	0	0	297971	297951	20	0	REGENIE_BETA=-1.008820;REGENIE_SE=2.774478;MAC=20.000000	No	2	non-PW
TTN	Coding	2	178533021	178533080	ref	Coding	phecode_425.1	Primary/intrinsic cardiomyopathies	Coding	0.365305	0.000771112	173.059	0.748683	3.50155e-05	1896	1896	0	0	297971	297950	21	0	REGENIE_BETA=-1.007024;REGENIE_SE=3.143248;MAC=21.000000	No	7	non-PW
TTN	Coding	2	178804611	178804617	ref	Coding	phecode_425.1	Primary/intrinsic cardiomyopathies	Coding	0.364269	0.00236889	56.0143	0.694267	3.50155e-05	1896	1896	0	0	297971	297950	21	0	REGENIE_BETA=-1.009864;REGENIE_SE=2.569165;MAC=21.000000	No	2	non-PW
TTN	Coding	2	178804617	178804639	ref	Coding	phecode_425.1	Primary/intrinsic cardiomyopathies	Coding	0.363411	0.00025186	524.37	0.785065	2.00089e-05	1896	1896	0	0	297971	297959	12	0	REGENIE_BETA=-1.012220;REGENIE_SE=3.711506;MAC=12.000000	No	4	non-PW
TTN	Coding	2	178533023	178533086	ref	Coding	phecode_425.1	Primary/intrinsic cardiomyopathies	Coding	0.365192	0.000731527	182.311	0.750657	3.33481e-05	1896	1896	0	0	297971	297951	20	0	REGENIE_BETA=-1.007332;REGENIE_SE=3.169979;MAC=20.000000	No	8	non-PW
TTN	Coding	2	178533025	178533098	ref	Coding	phecode_425.1	Primary/intrinsic cardiomyopathies	Coding	0.365315	0.000600168	222.363	0.758202	3.33481e-05	1896	1896	0	0	297971	297951	20	0	REGENIE_BETA=-1.006995;REGENIE_SE=3.271135;MAC=20.000000	No	8	non-PW
TTN	Coding	2	178548184	178548184	ref	Coding	phecode_425.1	Primary/intrinsic cardiomyopathies	Coding	0.364531	0.0244376	5.43764	0.464245	0.000145064	1896	1896	0	0	297971	297884	87	0	REGENIE_BETA=-1.009143;REGENIE_SE=1.378846;MAC=87.000000	chr2:178548184:A:G	1	non-PW
TTN	Coding	2	178533066	178533101	ref	Coding	phecode_425.1	Primary/intrinsic cardiomyopathies	Coding	0.365505	0.00180587	73.9778	0.710279	4.83548e-05	1896	1896	0	0	297971	297942	29	0	REGENIE_BETA=-1.006475;REGENIE_SE=2.709356;MAC=29.000000	No	8	non-PW
TTN	Coding	2	178533066	178533101	ref	Coding	phecode_425.1	Primary/intrinsic cardiomyopathies	Coding	0.365505	0.00180587	73.9778	0.710279	4.83548e-05	1896	1896	0	0	297971	297942	29	0	REGENIE_BETA=-1.006475;REGENIE_SE=2.709356;MAC=29.000000	No	8	non-PW
TTN	Coding	2	178533068	178533101	ref	Coding	phecode_425.1	Primary/intrinsic cardiomyopathies	Coding	0.365658	0.000889346	150.341	0.743211	4.00177e-05	1896	1896	0	0	297971	297947	24	0	REGENIE_BETA=-1.006058;REGENIE_SE=3.070958;MAC=24.000000	No	7	non-PW
TTN	Coding	2	178533075	178533101	ref	Coding	phecode_425.1	Primary/intrinsic cardiomyopathies	Coding	0.365614	0.000499773	267.468	0.764927	3.33481e-05	1896	1896	0	0	297971	297951	20	0	REGENIE_BETA=-1.006178;REGENIE_SE=3.364949;MAC=20.000000	No	6	non-PW
TTN	Coding	2	178533080	178533107	ref	Coding	phecode_425.1	Primary/intrinsic cardiomyopathies	Coding	0.365391	0.000650516	205.238	0.75528	3.33481e-05	1896	1896	0	0	297971	297951	20	0	REGENIE_BETA=-1.006788;REGENIE_SE=3.230139;MAC=20.000000	No	6	non-PW
TTN	Coding	2	178533082	178533129	ref	Coding	phecode_425.1	Primary/intrinsic cardiomyopathies	Coding	0.364838	0.00146083	91.1177	0.720355	3.33481e-05	1896	1896	0	0	297971	297951	20	0	REGENIE_BETA=-1.008301;REGENIE_SE=2.816609;MAC=20.000000	No	10	non-PW
TTN	Coding	2	178533086	178533131	ref	Coding	phecode_425.1	Primary/intrinsic cardiomyopathies	Coding	0.364963	0.00201419	66.1297	0.703985	4.16851e-05	1896	1896	0	0	297971	297946	25	0	REGENIE_BETA=-1.007960;REGENIE_SE=2.652895;MAC=25.000000	No	10	non-PW
TTN	Coding	2	178533098	178533131	ref	Coding	phecode_425.1	Primary/intrinsic cardiomyopathies	Coding	0.364978	0.00171642	77.6089	0.712435	4.00177e-05	1896	1896	0	0	297971	297947	24	0	REGENIE_BETA=-1.007917;REGENIE_SE=2.734539;MAC=24.000000	No	9	non-PW
TTN	Coding	2	178533098	178533131	ref	Coding	phecode_425.1	Primary/intrinsic cardiomyopathies	Coding	0.364978	0.00171642	77.6089	0.712435	4.00177e-05	1896	1896	0	0	297971	297947	24	0	REGENIE_BETA=-1.007917;REGENIE_SE=2.734539;MAC=24.000000	No	9	non-PW
TTN	Coding	2	178533101	178533131	ref	Coding	phecode_425.1	Primary/intrinsic cardiomyopathies	Coding	0.364939	0.00161273	82.5803	0.71556	3.83503e-05	1896	1896	0	0	297971	297948	23	0	REGENIE_BETA=-1.008026;REGENIE_SE=2.766274;MAC=23.000000	No	8	non-PW
TTN	Coding	2	178548238	178548238	ref	Coding	phecode_425.1	Primary/intrinsic cardiomyopathies	Coding	0.364199	0.00259436	51.1266	0.688869	3.66831e-05	1896	1896	0	0	297970	297948	22	0	REGENIE_BETA=-1.010055;REGENIE_SE=2.522678;MAC=22.000000	chr2:178548238:C:T	1	non-PW
TTN	Coding	2	178533107	178533156	ref	Coding	phecode_425.1	Primary/intrinsic cardiomyopathies	Coding	0.364159	0.00236649	56.0374	0.694222	3.66829e-05	1896	1896	0	0	297971	297949	22	0	REGENIE_BETA=-1.010165;REGENIE_SE=2.569529;MAC=22.000000	No	12	non-PW
TTN	Coding	2	178533107	178533156	ref	Coding	phecode_425.1	Primary/intrinsic cardiomyopathies	Coding	0.364159	0.00236649	56.0374	0.694222	3.66829e-05	1896	1896	0	0	297971	297949	22	0	REGENIE_BETA=-1.010165;REGENIE_SE=2.569529;MAC=22.000000	No	12	non-PW
TTN	Coding	2	178533111	178533156	ref	Coding	phecode_425.1	Primary/intrinsic cardiomyopathies	Coding	0.364182	0.0019669	67.4304	0.704556	3.50155e-05	1896	1896	0	0	297971	297950	21	0	REGENIE_BETA=-1.010100;REGENIE_SE=2.663924;MAC=21.000000	No	11	non-PW
TTN	Coding	2	178533113	178533164	ref	Coding	phecode_425.1	Primary/intrinsic cardiomyopathies	Coding	0.364064	0.00653326	20.2873	0.622306	5.50244e-05	1896	1896	0	0	297971	297938	33	0	REGENIE_BETA=-1.010426;REGENIE_SE=2.051274;MAC=33.000000	No	11	non-PW
TTN	Coding	2	178533120	178533164	ref	Coding	phecode_425.1	Primary/intrinsic cardiomyopathies	Coding	0.364028	0.00617016	21.477	0.627154	5.3357e-05	1896	1896	0	0	297971	297939	32	0	REGENIE_BETA=-1.010525;REGENIE_SE=2.080398;MAC=32.000000	No	10	non-PW
TTN	Coding	2	178533129	178533164	ref	Coding	phecode_425.1	Primary/intrinsic cardiomyopathies	Coding	0.363999	0.00604439	21.9204	0.628852	5.16896e-05	1896	1896	0	0	297971	297940	31	0	REGENIE_BETA=-1.010604;REGENIE_SE=2.090865;MAC=31.000000	No	9	non-PW
TTN	Coding	2	178533129	178533164	ref	Coding	phecode_425.1	Primary/intrinsic cardiomyopathies	Coding	0.363999	0.00604439	21.9204	0.628852	5.16896e-05	1896	1896	0	0	297971	297940	31	0	REGENIE_BETA=-1.010604;REGENIE_SE=2.090865;MAC=31.000000	No	9	non-PW
TTN	Coding	2	178533131	178533164	ref	Coding	phecode_425.1	Primary/intrinsic cardiomyopathies	Coding	0.364066	0.00490924	26.9988	0.645594	4.83548e-05	1896	1896	0	0	297971	297942	29	0	REGENIE_BETA=-1.010421;REGENIE_SE=2.197089;MAC=29.000000	No	7	non-PW
TTN	Coding	2	178533138	178533164	ref	Coding	phecode_425.1	Primary/intrinsic cardiomyopathies	Coding	0.363862	0.0039468	33.5451	0.661382	3.83503e-05	1896	1896	0	0	297971	297948	23	0	REGENIE_BETA=-1.010980;REGENIE_SE=2.308140;MAC=23.000000	No	6	non-PW
TTN	Coding	2	178533138	178533164	ref	Coding	phecode_425.1	Primary/intrinsic cardiomyopathies	Coding	0.363862	0.0039468	33.5451	0.661382	3.83503e-05	1896	1896	0	0	297971	297948	23	0	REGENIE_BETA=-1.010980;REGENIE_SE=2.308140;MAC=23.000000	No	6	non-PW
TTN	Coding	2	178548412	178548412	ref	Coding	phecode_425.1	Primary/intrinsic cardiomyopathies	Coding	0.364576	0.0213811	6.21651	0.485628	0.000121721	1896	1896	0	0	297971	297898	73	0	REGENIE_BETA=-1.009021;REGENIE_SE=1.447082;MAC=73.000000	chr2:178548412:G:A	1	non-PW
TTN	Coding	2	178533144	178533165	ref	Coding	phecode_425.1	Primary/intrinsic cardiomyopathies	Coding	0.364264	0.00229277	57.8725	0.696135	3.50155e-05	1896	1896	0	0	297971	297950	21	0	REGENIE_BETA=-1.009876;REGENIE_SE=2.585822;MAC=21.000000	No	5	non-PW
TTN	Coding	2	178533149	178533165	ref	Coding	phecode_425.1	Primary/intrinsic cardiomyopathies	Coding	0.36423	0.00198961	66.6784	0.70398	3.33481e-05	1896	1896	0	0	297971	297951	20	0	REGENIE_BETA=-1.009968;REGENIE_SE=2.658135;MAC=20.000000	No	4	non-PW
TTN	Coding	2	178533156	178533166	ref	Coding	phecode_425.1	Primary/intrinsic cardiomyopathies	Coding	0.363973	0.00284024	46.6425	0.683154	3.50155e-05	1896	1896	0	0	297971	297950	21	0	REGENIE_BETA=-1.010677;REGENIE_SE=2.476162;MAC=21.000000	No	4	non-PW
TTN	Coding	2	178533164	178533167	ref	Coding	phecode_425.1	Primary/intrinsic cardiomyopathies	Coding	0.363915	0.00289227	45.7891	0.681973	3.33481e-05	1896	1896	0	0	297971	297951	20	0	REGENIE_BETA=-1.010834;REGENIE_SE=2.466821;MAC=20.000000	No	4	non-PW
TTN	Coding	2	178533165	178533194	ref	Coding	phecode_425.1	Primary/intrinsic cardiomyopathies	Coding	0.364947	0.00106953	124.528	0.734813	3.33481e-05	1896	1896	0	0	297971	297951	20	0	REGENIE_BETA=-1.008004;REGENIE_SE=2.975838;MAC=20.000000	No	6	non-PW
TTN	Coding	2	178533166	178533199	ref	Coding	phecode_425.1	Primary/intrinsic cardiomyopathies	Coding	0.364771	0.00128264	103.737	0.726475	3.50155e-05	1896	1896	0	0	297971	297950	21	0	REGENIE_BETA=-1.008485;REGENIE_SE=2.882883;MAC=21.000000	No	6	non-PW
TTN	Coding	2	178533167	178533213	ref	Coding	phecode_425.1	Primary/intrinsic cardiomyopathies	Coding	0.365048	0.00175276	76.0288	0.711419	4.00177e-05	1896	1896	0	0	297971	297947	24	0	REGENIE_BETA=-1.007725;REGENIE_SE=2.723946;MAC=24.000000	No	6	non-PW
TTN	Coding	2	178533179	178533213	ref	Coding	phecode_425.1	Primary/intrinsic cardiomyopathies	Coding	0.365102	0.00121543	109.672	0.729229	3.66829e-05	1896	1896	0	0	297971	297949	22	0	REGENIE_BETA=-1.007579;REGENIE_SE=2.910806;MAC=22.000000	No	5	non-PW
TTN	Coding	2	178533185	178533213	ref	Coding	phecode_425.1	Primary/intrinsic cardiomyopathies	Coding	0.365027	0.0010209	130.517	0.736899	3.33481e-05	1896	1896	0	0	297971	297951	20	0	REGENIE_BETA=-1.007784;REGENIE_SE=2.999691;MAC=20.000000	No	4	non-PW
TTN	Coding	2	178533194	178533420	ref	Coding	phecode_425.1	Primary/intrinsic cardiomyopathies	Coding	0.364884	0.00222566	59.8206	0.698397	4.16851e-05	1896	1896	0	0	297971	297946	25	0	REGENIE_BETA=-1.008177;REGENIE_SE=2.601847;MAC=25.000000	No	12	non-PW
TTN	Coding	2	178531166	178531166	ref	Coding	phecode_425.1	Primary/intrinsic cardiomyopathies	Coding	0.365024	0.00198058	67.2746	0.704951	4.00177e-05	1896	1896	0	0	297971	297947	24	0	REGENIE_BETA=-1.007792;REGENIE_SE=2.661567;MAC=24.000000	chr2:178531166:C:T	1	non-PW
TTN	Coding	2	178548495	178548495	ref	Coding	phecode_425.1	Primary/intrinsic cardiomyopathies	Coding	1.42847	0.144638	14.1079	0.760218	0.000195086	1896	1895	1	0	297971	297855	116	0	REGENIE_BETA=0.356606;REGENIE_SE=1.168455;MAC=117.000000	chr2:178548495:C:A	1	non-PW
TTN	Coding	2	178533199	178533420	ref	Coding	phecode_425.1	Primary/intrinsic cardiomyopathies	Coding	0.364852	0.00214262	62.1282	0.700492	4.00177e-05	1896	1896	0	0	297971	297947	24	0	REGENIE_BETA=-1.008264;REGENIE_SE=2.621203;MAC=24.000000	No	11	non-PW
TTN	Coding	2	178533213	178533420	ref	Coding	phecode_425.1	Primary/intrinsic cardiomyopathies	Coding	0.364953	0.00149336	89.1883	0.719381	3.50155e-05	1896	1896	0	0	297971	297950	21	0	REGENIE_BETA=-1.007987;REGENIE_SE=2.805530;MAC=21.000000	No	10	non-PW
TTN	Coding	2	178533272	178533437	ref	Coding	phecode_425.1	Primary/intrinsic cardiomyopathies	Coding	0.365392	0.00140658	94.9189	0.722653	4.00177e-05	1896	1896	0	0	297971	297947	24	0	REGENIE_BETA=-1.006784;REGENIE_SE=2.836688;MAC=24.000000	No	11	non-PW
TTN	Coding	2	178533272	178533437	ref	Coding	phecode_425.1	Primary/intrinsic cardiomyopathies	Coding	0.365392	0.00140658	94.9189	0.722653	4.00177e-05	1896	1896	0	0	297971	297947	24	0	REGENIE_BETA=-1.006784;REGENIE_SE=2.836688;MAC=24.000000	No	11	non-PW
TTN	Coding	2	178533272	178533437	ref	Coding	phecode_425.1	Primary/intrinsic cardiomyopathies	Coding	0.365392	0.00140658	94.9189	0.722653	4.00177e-05	1896	1896	0	0	297971	297947	24	0	REGENIE_BETA=-1.006784;REGENIE_SE=2.836688;MAC=24.000000	No	11	non-PW
TTN	Coding	2	178533290	178533437	ref	Coding	phecode_425.1	Primary/intrinsic cardiomyopathies	Coding	0.365459	0.00114208	116.945	0.732332	3.83503e-05	1896	1896	0	0	297971	297948	23	0	REGENIE_BETA=-1.006600;REGENIE_SE=2.943064;MAC=23.000000	No	10	non-PW
TTN	Coding	2	178533290	178533437	ref	Coding	phecode_425.1	Primary/intrinsic cardiomyopathies	Coding	0.365459	0.00114208	116.945	0.732332	3.83503e-05	1896	1896	0	0	297971	297948	23	0	REGENIE_BETA=-1.006600;REGENIE_SE=2.943064;MAC=23.000000	No	10	non-PW
TTN	Coding	2	178533321	178533437	ref	Coding	phecode_425.1	Primary/intrinsic cardiomyopathies	Coding	0.36543	0.00106557	125.322	0.735368	3.66829e-05	1896	1896	0	0	297971	297949	22	0	REGENIE_BETA=-1.006680;REGENIE_SE=2.978404;MAC=22.000000	No	9	non-PW
TTN	Coding	2	178533321	178533437	ref	Coding	phecode_425.1	Primary/intrinsic cardiomyopathies	Coding	0.36543	0.00106557	125.322	0.735368	3.66829e-05	1896	1896	0	0	297971	297949	22	0	REGENIE_BETA=-1.006680;REGENIE_SE=2.978404;MAC=22.000000	No	9	non-PW
TTN	Coding	2	178533321	178533437	ref	Coding	phecode_425.1	Primary/intrinsic cardiomyopathies	Coding	0.36543	0.00106557	125.322	0.735368	3.66829e-05	1896	1896	0	0	297971	297949	22	0	REGENIE_BETA=-1.006680;REGENIE_SE=2.978404;MAC=22.000000	No	9	non-PW
TTN	Coding	2	178548495	178548495	ref	Coding	phecode_425.1	Primary/intrinsic cardiomyopathies	Coding	0.365012	0.0014781	90.1389	0.719934	3.83503e-05	1896	1896	0	0	297971	297948	23	0	REGENIE_BETA=-1.007824;REGENIE_SE=2.810856;MAC=23.000000	chr2:178548495:C:T	1	non-PW
TTN	Coding	2	178533323	178533437	ref	Coding	phecode_425.1	Primary/intrinsic cardiomyopathies	Coding	0.365361	0.000854372	156.242	0.744621	3.33481e-05	1896	1896	0	0	297971	297951	20	0	REGENIE_BETA=-1.006868;REGENIE_SE=3.091013;MAC=20.000000	No	8	non-PW
TTN	Coding	2	178533335	178533438	ref	Coding	phecode_425.1	Primary/intrinsic cardiomyopathies	Coding	0.365155	0.00173159	77.0033	0.71214	4.16851e-05	1896	1896	0	0	297971	297946	25	0	REGENIE_BETA=-1.007435;REGENIE_SE=2.730296;MAC=25.000000	No	8	non-PW
TTN	Coding	2	178533344	178533438	ref	Coding	phecode_425.1	Primary/intrinsic cardiomyopathies	Coding	0.365269	0.00137951	96.7166	0.723475	4.00177e-05	1896	1896	0	0	297971	297947	24	0	REGENIE_BETA=-1.007121;REGENIE_SE=2.846433;MAC=24.000000	No	7	non-PW
TTN	Coding	2	178533347	178533438	ref	Coding	phecode_425.1	Primary/intrinsic cardiomyopathies	Coding	0.365239	0.00131377	101.539	0.725751	3.83503e-05	1896	1896	0	0	297971	297948	23	0	REGENIE_BETA=-1.007205;REGENIE_SE=2.871302;MAC=23.000000	No	6	non-PW
TTN	Coding	2	178533411	178533438	ref	Coding	phecode_425.1	Primary/intrinsic cardiomyopathies	Coding	0.365411	0.000988055	135.14	0.738609	3.66829e-05	1896	1896	0	0	297971	297949	22	0	REGENIE_BETA=-1.006732;REGENIE_SE=3.016913;MAC=22.000000	No	5	non-PW
TTN	Coding	2	178533411	178533438	ref	Coding	phecode_425.1	Primary/intrinsic cardiomyopathies	Coding	0.365411	0.000988055	135.14	0.738609	3.66829e-05	1896	1896	0	0	297971	297949	22	0	REGENIE_BETA=-1.006732;REGENIE_SE=3.016913;MAC=22.000000	No	5	non-PW
TTN	Coding	2	178533420	178533438	ref	Coding	phecode_425.1	Primary/intrinsic cardiomyopathies	Coding	0.365377	0.000923474	144.563	0.74143	3.50155e-05	1896	1896	0	0	297971	297950	21	0	REGENIE_BETA=-1.006825;REGENIE_SE=3.051353;MAC=21.000000	No	4	non-PW
TTN	Coding	2	178533429	178533467	ref	Coding	phecode_425.1	Primary/intrinsic cardiomyopathies	Coding	0.365197	0.00104031	128.201	0.736223	3.33481e-05	1896	1896	0	0	297971	297951	20	0	REGENIE_BETA=-1.007318;REGENIE_SE=2.990318;MAC=20.000000	No	6	non-PW
TTN	Coding	2	178533437	178533494	ref	Coding	phecode_425.1	Primary/intrinsic cardiomyopathies	Coding	0.365326	0.00265276	50.3111	0.688627	4.83548e-05	1896	1896	0	0	297971	297942	29	0	REGENIE_BETA=-1.006965;REGENIE_SE=2.512898;MAC=29.000000	No	8	non-PW
TTN	Coding	2	178533438	178533494	ref	Coding	phecode_425.1	Primary/intrinsic cardiomyopathies	Coding	0.365218	0.00177017	75.351	0.711059	4.00177e-05	1896	1896	0	0	297971	297947	24	0	REGENIE_BETA=-1.007262;REGENIE_SE=2.719141;MAC=24.000000	No	7	non-PW
TTN	Coding	2	178548496	178548496	ref	Coding	phecode_425.1	Primary/intrinsic cardiomyopathies	Coding	0.364106	0.0144098	9.20025	0.539782	9.00399e-05	1896	1896	0	0	297971	297917	54	0	REGENIE_BETA=-1.010309;REGENIE_SE=1.647755;MAC=54.000000	chr2:178548496:C:T	1	non-PW
TTN	Coding	2	178533458	178533512	ref	Coding	phecode_425.1	Primary/intrinsic cardiomyopathies	Coding	11.9124	2.13944	66.328	0.0324927	3.50155e-05	1896	1895	1	0	297971	297951	20	0	REGENIE_BETA=2.477579;REGENIE_SE=0.876054;MAC=21.000000	No	8	non-PW
TTN	Coding	2	178533458	178533512	ref	Coding	phecode_425.1	Primary/intrinsic cardiomyopathies	Coding	11.9124	2.13944	66.328	0.0324927	3.50155e-05	1896	1895	1	0	297971	297951	20	0	REGENIE_BETA=2.477579;REGENIE_SE=0.876054;MAC=21.000000	No	8	non-PW
TTN	Coding	2	178533459	178533512	ref	Coding	phecode_425.1	Primary/intrinsic cardiomyopathies	Coding	12.2942	2.19571	68.8373	0.0309905	3.33481e-05	1896	1895	1	0	297971	297952	19	0	REGENIE_BETA=2.509126;REGENIE_SE=0.878904;MAC=20.000000	No	7	non-PW
TTN	Coding	2	178533467	178533528	ref	Coding	phecode_425.1	Primary/intrinsic cardiomyopathies	Coding	12.832	2.27803	72.2814	0.0290715	3.33481e-05	1896	1895	1	0	297971	297952	19	0	REGENIE_BETA=2.551939;REGENIE_SE=0.881969;MAC=20.000000	No	8	non-PW
TTN	Coding	2	178533485	178533586	ref	Coding	phecode_425.1	Primary/intrinsic cardiomyopathies	Coding	9.43726	1.56569	56.8833	0.0510077	3.50155e-05	1896	1895	1	0	297971	297951	20	0	REGENIE_BETA=2.244665;REGENIE_SE=0.916515;MAC=21.000000	No	8	non-PW
TTN	Coding	2	178533488	178533586	ref	Coding	phecode_425.1	Primary/intrinsic cardiomyopathies	Coding	9.53882	1.57673	57.7075	0.0502894	3.33481e-05	1896	1895	1	0	297971	297952	19	0	REGENIE_BETA=2.255370;REGENIE_SE=0.918393;MAC=20.000000	No	7	non-PW
TTN	Coding	2	178533494	178533617	ref	Coding	phecode_425.1	Primary/intrinsic cardiomyopathies	Coding	9.32029	1.54619	56.182	0.051928	3.33481e-05	1896	1895	1	0	297971	297952	19	0	REGENIE_BETA=2.232193;REGENIE_SE=0.916549;MAC=20.000000	No	7	non-PW
TTN	Coding	2	178533503	178533627	ref	Coding	phecode_425.1	Primary/intrinsic cardiomyopathies	Coding	52.4484	0.660462	4165.02	0.0760442	3.50155e-05	1896	1895	1	0	297971	297951	20	0	REGENIE_BETA=3.959831;REGENIE_SE=2.232004;MAC=21.000000	No	8	PWpos
TTN	Coding	2	178533512	178533627	ref	Coding	phecode_425.1	Primary/intrinsic cardiomyopathies	Coding	71.5399	0.787502	6498.97	0.0634354	3.33481e-05	1896	1895	1	0	297971	297952	19	0	REGENIE_BETA=4.270255;REGENIE_SE=2.300626;MAC=20.000000	No	7	PWpos
TTN	Coding	2	178533524	178533629	ref	Coding	phecode_425.1	Primary/intrinsic cardiomyopathies	Coding	0.359877	0.00404686	32.0029	0.655356	3.66829e-05	1896	1896	0	0	297971	297949	22	0	REGENIE_BETA=-1.021993;REGENIE_SE=2.289746;MAC=22.000000	No	7	non-PW
TTN	Coding	2	178548795	178548795	ref	Coding	phecode_425.1	Primary/intrinsic cardiomyopathies	Coding	0.364059	0.00348431	38.0387	0.670118	4.502e-05	1896	1896	0	0	297971	297944	27	0	REGENIE_BETA=-1.010440;REGENIE_SE=2.372005;MAC=27.000000	chr2:178548795:C:T	1	non-PW
TTN	Coding	2	178533528	178533630	ref	Coding	phecode_425.1	Primary/intrinsic cardiomyopathies	Coding	0.360718	0.00737082	17.653	0.607477	4.66874e-05	1896	1896	0	0	297971	297943	28	0	REGENIE_BETA=-1.019660;REGENIE_SE=1.985019;MAC=28.000000	No	7	non-PW
TTN	Coding	2	178533586	178533630	ref	Coding	phecode_425.1	Primary/intrinsic cardiomyopathies	Coding	0.360593	0.0067112	19.3747	0.615806	4.502e-05	1896	1896	0	0	297971	297944	27	0	REGENIE_BETA=-1.020004;REGENIE_SE=2.032676;MAC=27.000000	No	6	non-PW
TTN	Coding	2	178533586	178533630	ref	Coding	phecode_425.1	Primary/intrinsic cardiomyopathies	Coding	0.360593	0.0067112	19.3747	0.615806	4.502e-05	1896	1896	0	0	297971	297944	27	0	REGENIE_BETA=-1.020004;REGENIE_SE=2.032676;MAC=27.000000	No	6	non-PW
TTN	Coding	2	178533617	178533630	ref	Coding	phecode_425.1	Primary/intrinsic cardiomyopathies	Coding	0.364144	0.00386946	34.2686	0.663061	4.16851e-05	1896	1896	0	0	297971	297946	25	0	REGENIE_BETA=-1.010205;REGENIE_SE=2.318632;MAC=25.000000	No	5	non-PW
TTN	Coding	2	178533617	178533630	ref	Coding	phecode_425.1	Primary/intrinsic cardiomyopathies	Coding	0.364144	0.00386946	34.2686	0.663061	4.16851e-05	1896	1896	0	0	297971	297946	25	0	REGENIE_BETA=-1.010205;REGENIE_SE=2.318632;MAC=25.000000	No	5	non-PW
TTN	Coding	2	178533623	178533630	ref	Coding	phecode_425.1	Primary/intrinsic cardiomyopathies	Coding	0.364121	0.00348624	38.0306	0.670145	4.00177e-05	1896	1896	0	0	297971	297947	24	0	REGENIE_BETA=-1.010270;REGENIE_SE=2.371810;MAC=24.000000	No	4	non-PW
TTN	Coding	2	178533627	178533696	ref	Coding	phecode_425.1	Primary/intrinsic cardiomyopathies	Coding	24.7476	0.441929	1385.84	0.118205	5.83592e-05	1896	1895	1	0	297971	297937	34	0	REGENIE_BETA=3.208728;REGENIE_SE=2.053780;MAC=35.000000	No	6	PWpos
TTN	Coding	2	178533629	178533696	ref	Coding	phecode_425.1	Primary/intrinsic cardiomyopathies	Coding	41.3521	0.58212	2937.54	0.0870426	5.3357e-05	1896	1895	1	0	297971	297940	31	0	REGENIE_BETA=3.722124;REGENIE_SE=2.175143;MAC=32.000000	No	5	PWpos
TTN	Coding	2	178533630	178533696	ref	Coding	phecode_425.1	Primary/intrinsic cardiomyopathies	Coding	66.2038	0.757603	5785.27	0.0660248	4.66874e-05	1896	1895	1	0	297971	297944	27	0	REGENIE_BETA=4.192737;REGENIE_SE=2.280824;MAC=28.000000	No	4	PWpos
TTN	Coding	2	178533669	178533696	ref	Coding	phecode_425.1	Primary/intrinsic cardiomyopathies	Coding	12.9967	2.29548	73.5862	0.028587	3.16807e-05	1896	1895	1	0	297971	297953	18	0	REGENIE_BETA=2.564699;REGENIE_SE=0.884587;MAC=19.000000	No	3	non-PW
TTN	Coding	2	178548844	178548844	ref	Coding	phecode_425.1	Primary/intrinsic cardiomyopathies	Coding	3.47833	0.183119	66.0703	0.406628	0.000113384	1896	1895	1	0	297971	297904	67	0	REGENIE_BETA=1.246551;REGENIE_SE=1.502154;MAC=68.000000	chr2:178548844:C:G	1	non-PW
TTN	Coding	2	178533687	178533717	ref	Coding	phecode_425.1	Primary/intrinsic cardiomyopathies	Coding	12.6474	2.24631	71.2082	0.0297624	3.33481e-05	1896	1895	1	0	297971	297952	19	0	REGENIE_BETA=2.537449;REGENIE_SE=0.881730;MAC=20.000000	No	3	non-PW
TTN	Coding	2	178533696	178533747	ref	Coding	phecode_425.1	Primary/intrinsic cardiomyopathies	Coding	13.2867	2.37074	74.4641	0.0274183	3.33481e-05	1896	1895	1	0	297971	297952	19	0	REGENIE_BETA=2.586760;REGENIE_SE=0.879382;MAC=20.000000	No	4	non-PW
TTN	Coding	2	178533696	178533747	ref	Coding	phecode_425.1	Primary/intrinsic cardiomyopathies	Coding	13.2867	2.37074	74.4641	0.0274183	3.33481e-05	1896	1895	1	0	297971	297952	19	0	REGENIE_BETA=2.586760;REGENIE_SE=0.879382;MAC=20.000000	No	4	non-PW
TTN	Coding	2	178533717	178533780	ref	Coding	phecode_425.1	Primary/intrinsic cardiomyopathies	Coding	13.3403	2.35115	75.6922	0.0274497	3.33481e-05	1896	1895	1	0	297971	297952	19	0	REGENIE_BETA=2.590789;REGENIE_SE=0.885672;MAC=20.000000	No	9	non-PW
TTN	Coding	2	178533741	178533783	ref	Coding	phecode_425.1	Primary/intrinsic cardiomyopathies	Coding	13.4702	2.37016	76.5546	0.0270556	3.33481e-05	1896	1895	1	0	297971	297952	19	0	REGENIE_BETA=2.600482;REGENIE_SE=0.886507;MAC=20.000000	No	9	non-PW
TTN	Coding	2	178533747	178533788	ref	Coding	phecode_425.1	Primary/intrinsic cardiomyopathies	Coding	10.6425	1.90681	59.3988	0.0390019	4.00177e-05	1896	1895	1	0	297971	297948	23	0	REGENIE_BETA=2.364854;REGENIE_SE=0.877271;MAC=24.000000	No	9	non-PW
TTN	Coding	2	178533747	178533788	ref	Coding	phecode_425.1	Primary/intrinsic cardiomyopathies	Coding	10.6425	1.90681	59.3988	0.0390019	4.00177e-05	1896	1895	1	0	297971	297948	23	0	REGENIE_BETA=2.364854;REGENIE_SE=0.877271;MAC=24.000000	No	9	non-PW
TTN	Coding	2	178533762	178533788	ref	Coding	phecode_425.1	Primary/intrinsic cardiomyopathies	Coding	11.0251	1.9637	61.8997	0.0370072	3.83503e-05	1896	1895	1	0	297971	297949	22	0	REGENIE_BETA=2.400172;REGENIE_SE=0.880294;MAC=23.000000	No	8	non-PW
TTN	Coding	2	178533762	178533788	ref	Coding	phecode_425.1	Primary/intrinsic cardiomyopathies	Coding	11.0251	1.9637	61.8997	0.0370072	3.83503e-05	1896	1895	1	0	297971	297949	22	0	REGENIE_BETA=2.400172;REGENIE_SE=0.880294;MAC=23.000000	No	8	non-PW
TTN	Coding	2	178533772	178533789	ref	Coding	phecode_425.1	Primary/intrinsic cardiomyopathies	Coding	10.1394	1.81794	56.5518	0.0420657	3.83503e-05	1896	1895	1	0	297971	297949	22	0	REGENIE_BETA=2.316432;REGENIE_SE=0.876917;MAC=23.000000	No	7	non-PW
TTN	Coding	2	178548910	178548910	ref	Coding	phecode_425.1	Primary/intrinsic cardiomyopathies	Coding	0.364715	0.00241772	55.0175	0.693511	4.83548e-05	1896	1896	0	0	297971	297942	29	0	REGENIE_BETA=-1.008639;REGENIE_SE=2.559379;MAC=29.000000	chr2:178548910:C:T	1	non-PW
TTN	Coding	2	178533773	178533789	ref	Coding	phecode_425.1	Primary/intrinsic cardiomyopathies	Coding	10.3799	1.85263	58.1564	0.040633	3.66829e-05	1896	1895	1	0	297971	297950	21	0	REGENIE_BETA=2.339870;REGENIE_SE=0.879233;MAC=22.000000	No	6	non-PW
TTN	Coding	2	178533774	178533801	ref	Coding	phecode_425.1	Primary/intrinsic cardiomyopathies	Coding	80.563	0.848228	7651.72	0.0588765	5.3357e-05	1896	1895	1	0	297971	297940	31	0	REGENIE_BETA=4.389040;REGENIE_SE=2.323331;MAC=32.000000	No	6	PWpos
TTN	Coding	2	178533780	178533801	ref	Coding	phecode_425.1	Primary/intrinsic cardiomyopathies	Coding	0.364718	0.00185066	71.8765	0.708289	4.16851e-05	1896	1896	0	0	297971	297946	25	0	REGENIE_BETA=-1.008631;REGENIE_SE=2.695753;MAC=25.000000	No	5	non-PW
TTN	Coding	2	178533783	178533801	ref	Coding	phecode_425.1	Primary/intrinsic cardiomyopathies	Coding	0.364634	0.00166183	80.0068	0.713779	3.83503e-05	1896	1896	0	0	297971	297948	23	0	REGENIE_BETA=-1.008862;REGENIE_SE=2.750547;MAC=23.000000	No	4	non-PW
TTN	Coding	2	178533788	178533801	ref	Coding	phecode_425.1	Primary/intrinsic cardiomyopathies	Coding	0.364596	0.00159324	83.4337	0.715869	3.66829e-05	1896	1896	0	0	297971	297949	22	0	REGENIE_BETA=-1.008966;REGENIE_SE=2.771999;MAC=22.000000	No	3	non-PW
TTN	Coding	2	178533789	178533814	ref	Coding	phecode_425.1	Primary/intrinsic cardiomyopathies	Coding	0.364615	0.00229973	57.8085	0.696292	4.16851e-05	1896	1896	0	0	297971	297946	25	0	REGENIE_BETA=-1.008914;REGENIE_SE=2.584767;MAC=25.000000	No	4	non-PW
TTN	Coding	2	178533801	178533814	ref	Coding	phecode_425.1	Primary/intrinsic cardiomyopathies	Coding	0.364561	0.00141269	94.0794	0.721735	3.50155e-05	1896	1896	0	0	297971	297950	21	0	REGENIE_BETA=-1.009062;REGENIE_SE=2.833318;MAC=21.000000	No	3	non-PW
TTN	Coding	2	178533812	178533833	ref	Coding	phecode_425.1	Primary/intrinsic cardiomyopathies	Coding	9.58373	1.69561	54.168	0.046345	3.66829e-05	1896	1895	1	0	297971	297950	21	0	REGENIE_BETA=2.260067;REGENIE_SE=0.883702;MAC=22.000000	No	9	non-PW
TTN	Coding	2	178533814	178533833	ref	Coding	phecode_425.1	Primary/intrinsic cardiomyopathies	Coding	9.77136	1.72108	55.4764	0.0450536	3.50155e-05	1896	1895	1	0	297971	297951	20	0	REGENIE_BETA=2.279456;REGENIE_SE=0.885987;MAC=21.000000	No	8	non-PW
TTN	Coding	2	178533818	178533875	ref	Coding	phecode_425.1	Primary/intrinsic cardiomyopathies	Coding	11.4329	1.99258	65.5991	0.0354204	3.33481e-05	1896	1895	1	0	297971	297952	19	0	REGENIE_BETA=2.436495;REGENIE_SE=0.891377;MAC=20.000000	No	12	non-PW
TTN	Coding	2	178548930	178548930	ref	Coding	phecode_425.1	Primary/intrinsic cardiomyopathies	Coding	0.364409	0.0441068	3.01074	0.34878	0.0002251	1896	1896	0	0	297971	297836	135	0	REGENIE_BETA=-1.009477;REGENIE_SE=1.077400;MAC=135.000000	chr2:178548930:A:G	1	non-PW
TTN	Coding	2	178533819	178533878	ref	Coding	phecode_425.1	Primary/intrinsic cardiomyopathies	Coding	10.7553	1.88347	61.4172	0.0388736	3.33481e-05	1896	1895	1	0	297971	297952	19	0	REGENIE_BETA=2.375402;REGENIE_SE=0.888939;MAC=20.000000	No	12	non-PW
TTN	Coding	2	178533825	178533902	ref	Coding	phecode_425.1	Primary/intrinsic cardiomyopathies	Coding	68.318	0.77155	6049.33	0.0648069	5.50244e-05	1896	1895	1	0	297971	297939	32	0	REGENIE_BETA=4.224174;REGENIE_SE=2.287557;MAC=33.000000	No	12	PWpos
TTN	Coding	2	178533828	178533902	ref	Coding	phecode_425.1	Primary/intrinsic cardiomyopathies	Coding	8.69996	1.59491	47.4568	0.0529496	5.00222e-05	1896	1895	1	0	297971	297942	29	0	REGENIE_BETA=2.163318;REGENIE_SE=0.865578;MAC=30.000000	No	11	non-PW
TTN	Coding	2	178533833	178533902	ref	Coding	phecode_425.1	Primary/intrinsic cardiomyopathies	Coding	9.13248	1.66654	50.0452	0.049191	4.83548e-05	1896	1895	1	0	297971	297943	28	0	REGENIE_BETA=2.211838;REGENIE_SE=0.867919;MAC=29.000000	No	10	non-PW
TTN	Coding	2	178533840	178533902	ref	Coding	phecode_425.1	Primary/intrinsic cardiomyopathies	Coding	0.365017	0.00155138	85.8834	0.717562	3.83503e-05	1896	1896	0	0	297971	297948	23	0	REGENIE_BETA=-1.007811;REGENIE_SE=2.786174;MAC=23.000000	No	8	non-PW
TTN	Coding	2	178533852	178533902	ref	Coding	phecode_425.1	Primary/intrinsic cardiomyopathies	Coding	0.364932	0.00132272	100.683	0.725174	3.50155e-05	1896	1896	0	0	297971	297950	21	0	REGENIE_BETA=-1.008044;REGENIE_SE=2.867409;MAC=21.000000	No	7	non-PW
TTN	Coding	2	178533852	178533902	ref	Coding	phecode_425.1	Primary/intrinsic cardiomyopathies	Coding	0.364932	0.00132272	100.683	0.725174	3.50155e-05	1896	1896	0	0	297971	297950	21	0	REGENIE_BETA=-1.008044;REGENIE_SE=2.867409;MAC=21.000000	No	7	non-PW
TTN	Coding	2	178533870	178533902	ref	Coding	phecode_425.1	Primary/intrinsic cardiomyopathies	Coding	0.364885	0.0012245	108.731	0.728709	3.33481e-05	1896	1896	0	0	297971	297951	20	0	REGENIE_BETA=-1.008172;REGENIE_SE=2.906711;MAC=20.000000	No	6	non-PW
TTN	Coding	2	178533875	178533930	ref	Coding	phecode_425.1	Primary/intrinsic cardiomyopathies	Coding	0.36476	0.0016375	81.2516	0.714636	3.66829e-05	1896	1896	0	0	297971	297949	22	0	REGENIE_BETA=-1.008516;REGENIE_SE=2.758248;MAC=22.000000	No	6	non-PW
TTN	Coding	2	178533878	178533930	ref	Coding	phecode_425.1	Primary/intrinsic cardiomyopathies	Coding	0.365	0.00120858	110.232	0.729402	3.50155e-05	1896	1896	0	0	297971	297950	21	0	REGENIE_BETA=-1.007858;REGENIE_SE=2.913547;MAC=21.000000	No	5	non-PW
TTN	Coding	2	178548942	178548942	ref	Coding	phecode_425.1	Primary/intrinsic cardiomyopathies	Coding	0.364143	0.0539891	2.45605	0.299593	0.00027012	1896	1896	0	0	297971	297809	162	0	REGENIE_BETA=-1.010209;REGENIE_SE=0.973877;MAC=162.000000	chr2:178548942:C:T	1	non-PW
TTN	Coding	2	178533902	178533930	ref	Coding	phecode_425.1	Primary/intrinsic cardiomyopathies	Coding	0.365112	0.000917894	145.231	0.741472	3.33481e-05	1896	1896	0	0	297971	297951	20	0	REGENIE_BETA=-1.007552;REGENIE_SE=3.054075;MAC=20.000000	No	4	non-PW
TTN	Coding	2	178533902	178533930	ref	Coding	phecode_425.1	Primary/intrinsic cardiomyopathies	Coding	0.365112	0.000917894	145.231	0.741472	3.33481e-05	1896	1896	0	0	297971	297951	20	0	REGENIE_BETA=-1.007552;REGENIE_SE=3.054075;MAC=20.000000	No	4	non-PW
TTN	Coding	2	178533917	178534107	ref	Coding	phecode_425.1	Primary/intrinsic cardiomyopathies	Coding	0.364971	0.0014625	91.0797	0.720414	3.33481e-05	1896	1896	0	0	297971	297951	20	0	REGENIE_BETA=-1.007936;REGENIE_SE=2.816210;MAC=20.000000	No	13	non-PW
TTN	Coding	2	178533930	178534118	ref	Coding	phecode_425.1	Primary/intrinsic cardiomyopathies	Coding	0.364991	0.00152954	87.0969	0.718239	3.33481e-05	1896	1896	0	0	297971	297951	20	0	REGENIE_BETA=-1.007884;REGENIE_SE=2.793370;MAC=20.000000	No	13	non-PW
TTN	Coding	2	178533939	178534146	ref	Coding	phecode_425.1	Primary/intrinsic cardiomyopathies	Coding	0.36517	0.00129669	102.838	0.726304	3.33481e-05	1896	1896	0	0	297971	297951	20	0	REGENIE_BETA=-1.007393;REGENIE_SE=2.877882;MAC=20.000000	No	14	non-PW
TTN	Coding	2	178533939	178534146	ref	Coding	phecode_425.1	Primary/intrinsic cardiomyopathies	Coding	0.36517	0.00129669	102.838	0.726304	3.33481e-05	1896	1896	0	0	297971	297951	20	0	REGENIE_BETA=-1.007393;REGENIE_SE=2.877882;MAC=20.000000	No	14	non-PW
TTN	Coding	2	178533960	178534170	ref	Coding	phecode_425.1	Primary/intrinsic cardiomyopathies	Coding	0.365605	0.00131888	101.349	0.725878	3.83503e-05	1896	1896	0	0	297971	297948	23	0	REGENIE_BETA=-1.006203;REGENIE_SE=2.869833;MAC=23.000000	No	15	non-PW
TTN	Coding	2	178533968	178534170	ref	Coding	phecode_425.1	Primary/intrinsic cardiomyopathies	Coding	0.365579	0.0012056	110.856	0.729995	3.66829e-05	1896	1896	0	0	297971	297949	22	0	REGENIE_BETA=-1.006272;REGENIE_SE=2.915618;MAC=22.000000	No	14	non-PW
TTN	Coding	2	178533977	178534170	ref	Coding	phecode_425.1	Primary/intrinsic cardiomyopathies	Coding	0.365639	0.000979759	136.454	0.73915	3.50155e-05	1896	1896	0	0	297971	297950	21	0	REGENIE_BETA=-1.006109;REGENIE_SE=3.021532;MAC=21.000000	No	13	non-PW
TTN	Coding	2	178533990	178534170	ref	Coding	phecode_425.1	Primary/intrinsic cardiomyopathies	Coding	0.365693	0.000783388	170.709	0.748358	3.33481e-05	1896	1896	0	0	297971	297951	20	0	REGENIE_BETA=-1.005960;REGENIE_SE=3.135732;MAC=20.000000	No	12	non-PW
TTN	Coding	2	178548960	178548960	ref	Coding	phecode_425.1	Primary/intrinsic cardiomyopathies	Coding	0.364365	0.0146818	9.04258	0.537798	9.00399e-05	1896	1896	0	0	297971	297917	54	0	REGENIE_BETA=-1.009600;REGENIE_SE=1.638573;MAC=54.000000	chr2:178548960:C:T	1	non-PW
TTN	Coding	2	178534003	178534191	ref	Coding	phecode_425.1	Primary/intrinsic cardiomyopathies	Coding	0.36571	0.000901714	148.322	0.742683	3.50155e-05	1896	1896	0	0	297971	297950	21	0	REGENIE_BETA=-1.005914;REGENIE_SE=3.063984;MAC=21.000000	No	12	non-PW
TTN	Coding	2	178534003	178534191	ref	Coding	phecode_425.1	Primary/intrinsic cardiomyopathies	Coding	0.36571	0.000901714	148.322	0.742683	3.50155e-05	1896	1896	0	0	297971	297950	21	0	REGENIE_BETA=-1.005914;REGENIE_SE=3.063984;MAC=21.000000	No	12	non-PW
TTN	Coding	2	178534007	178534191	ref	Coding	phecode_425.1	Primary/intrinsic cardiomyopathies	Coding	0.365736	0.000737681	181.329	0.750747	3.33481e-05	1896	1896	0	0	297971	297951	20	0	REGENIE_BETA=-1.005843;REGENIE_SE=3.166464;MAC=20.000000	No	11	non-PW
TTN	Coding	2	178534008	178534197	ref	Coding	phecode_425.1	Primary/intrinsic cardiomyopathies	Coding	0.365582	0.00135332	98.7576	0.724648	3.83503e-05	1896	1896	0	0	297971	297948	23	0	REGENIE_BETA=-1.006264;REGENIE_SE=2.856650;MAC=23.000000	No	11	non-PW
TTN	Coding	2	178534083	178534197	ref	Coding	phecode_425.1	Primary/intrinsic cardiomyopathies	Coding	0.365623	0.00112882	118.424	0.732986	3.66829e-05	1896	1896	0	0	297971	297949	22	0	REGENIE_BETA=-1.006154;REGENIE_SE=2.949250;MAC=22.000000	No	10	non-PW
TTN	Coding	2	178534083	178534197	ref	Coding	phecode_425.1	Primary/intrinsic cardiomyopathies	Coding	0.365623	0.00112882	118.424	0.732986	3.66829e-05	1896	1896	0	0	297971	297949	22	0	REGENIE_BETA=-1.006154;REGENIE_SE=2.949250;MAC=22.000000	No	10	non-PW
TTN	Coding	2	178534100	178534202	ref	Coding	phecode_425.1	Primary/intrinsic cardiomyopathies	Coding	0.365636	0.000837427	159.643	0.745647	3.33481e-05	1896	1896	0	0	297971	297951	20	0	REGENIE_BETA=-1.006118;REGENIE_SE=3.101617;MAC=20.000000	No	10	non-PW
TTN	Coding	2	178534107	178534224	ref	Coding	phecode_425.1	Primary/intrinsic cardiomyopathies	Coding	0.365778	0.000664011	201.493	0.754799	3.33481e-05	1896	1896	0	0	297971	297951	20	0	REGENIE_BETA=-1.005729;REGENIE_SE=3.220203;MAC=20.000000	No	12	non-PW
TTN	Coding	2	178534107	178534224	ref	Coding	phecode_425.1	Primary/intrinsic cardiomyopathies	Coding	0.365778	0.000664011	201.493	0.754799	3.33481e-05	1896	1896	0	0	297971	297951	20	0	REGENIE_BETA=-1.005729;REGENIE_SE=3.220203;MAC=20.000000	No	12	non-PW
TTN	Coding	2	178534118	178534232	ref	Coding	phecode_425.1	Primary/intrinsic cardiomyopathies	Coding	0.365172	0.000977383	136.436	0.738879	3.33481e-05	1896	1896	0	0	297971	297951	20	0	REGENIE_BETA=-1.007387;REGENIE_SE=3.022120;MAC=20.000000	No	12	non-PW
TTN	Coding	2	178549002	178549002	ref	Coding	phecode_425.1	Primary/intrinsic cardiomyopathies	Coding	0.364607	0.00313029	42.4683	0.677675	4.83548e-05	1896	1896	0	0	297971	297942	29	0	REGENIE_BETA=-1.008936;REGENIE_SE=2.427440;MAC=29.000000	chr2:178549002:G:C	1	non-PW
TTN	Coding	2	178534128	178534234	ref	Coding	phecode_425.1	Primary/intrinsic cardiomyopathies	Coding	0.365047	0.00115906	114.972	0.731333	3.33481e-05	1896	1896	0	0	297971	297951	20	0	REGENIE_BETA=-1.007729;REGENIE_SE=2.934961;MAC=20.000000	No	12	non-PW
TTN	Coding	2	178534146	178534259	ref	Coding	phecode_425.1	Primary/intrinsic cardiomyopathies	Coding	0.365049	0.0013334	99.9405	0.724895	3.50155e-05	1896	1896	0	0	297971	297950	21	0	REGENIE_BETA=-1.007724;REGENIE_SE=2.863470;MAC=21.000000	No	12	non-PW
TTN	Coding	2	178534166	178534262	ref	Coding	phecode_425.1	Primary/intrinsic cardiomyopathies	Coding	0.364849	0.00561803	23.6942	0.635852	6.1694e-05	1896	1896	0	0	297971	297934	37	0	REGENIE_BETA=-1.008272;REGENIE_SE=2.129377;MAC=37.000000	No	12	non-PW
TTN	Coding	2	178534166	178534262	ref	Coding	phecode_425.1	Primary/intrinsic cardiomyopathies	Coding	0.364849	0.00561803	23.6942	0.635852	6.1694e-05	1896	1896	0	0	297971	297934	37	0	REGENIE_BETA=-1.008272;REGENIE_SE=2.129377;MAC=37.000000	No	12	non-PW
TTN	Coding	2	178534166	178534262	ref	Coding	phecode_425.1	Primary/intrinsic cardiomyopathies	Coding	0.364849	0.00561803	23.6942	0.635852	6.1694e-05	1896	1896	0	0	297971	297934	37	0	REGENIE_BETA=-1.008272;REGENIE_SE=2.129377;MAC=37.000000	No	12	non-PW
TTN	Coding	2	178534170	178534262	ref	Coding	phecode_425.1	Primary/intrinsic cardiomyopathies	Coding	0.364823	0.00546436	24.3571	0.638055	6.00266e-05	1896	1896	0	0	297971	297935	36	0	REGENIE_BETA=-1.008342;REGENIE_SE=2.143492;MAC=36.000000	No	11	non-PW
TTN	Coding	2	178534191	178534262	ref	Coding	phecode_425.1	Primary/intrinsic cardiomyopathies	Coding	0.364736	0.00440308	30.2135	0.654476	5.3357e-05	1896	1896	0	0	297971	297939	32	0	REGENIE_BETA=-1.008582;REGENIE_SE=2.253546;MAC=32.000000	No	10	non-PW
TTN	Coding	2	178534191	178534262	ref	Coding	phecode_425.1	Primary/intrinsic cardiomyopathies	Coding	0.364736	0.00440308	30.2135	0.654476	5.3357e-05	1896	1896	0	0	297971	297939	32	0	REGENIE_BETA=-1.008582;REGENIE_SE=2.253546;MAC=32.000000	No	10	non-PW
TTN	Coding	2	178534191	178534262	ref	Coding	phecode_425.1	Primary/intrinsic cardiomyopathies	Coding	0.364736	0.00440308	30.2135	0.654476	5.3357e-05	1896	1896	0	0	297971	297939	32	0	REGENIE_BETA=-1.008582;REGENIE_SE=2.253546;MAC=32.000000	No	10	non-PW
TTN	Coding	2	178534191	178534262	ref	Coding	phecode_425.1	Primary/intrinsic cardiomyopathies	Coding	0.364736	0.00440308	30.2135	0.654476	5.3357e-05	1896	1896	0	0	297971	297939	32	0	REGENIE_BETA=-1.008582;REGENIE_SE=2.253546;MAC=32.000000	No	10	non-PW
TTN	Coding	2	178531209	178531209	ref	Coding	phecode_425.1	Primary/intrinsic cardiomyopathies	Coding	0.365121	0.00104438	127.648	0.735992	3.50155e-05	1896	1896	0	0	297971	297950	21	0	REGENIE_BETA=-1.007527;REGENIE_SE=2.988221;MAC=21.000000	chr2:178531209:G:A	1	non-PW
TTN	Coding	2	178549036	178549036	ref	Coding	phecode_425.1	Primary/intrinsic cardiomyopathies	Coding	21.6025	0.411877	1133.03	0.12828	6.1694e-05	1896	1895	1	0	297971	297935	36	0	REGENIE_BETA=3.072810;REGENIE_SE=2.020364;MAC=37.000000	chr2:178549036:C:T	1	PWpos
TTN	Coding	2	178534197	178534262	ref	Coding	phecode_425.1	Primary/intrinsic cardiomyopathies	Coding	0.364678	0.00387234	34.3436	0.66357	5.00222e-05	1896	1896	0	0	297971	297941	30	0	REGENIE_BETA=-1.008740;REGENIE_SE=2.319000;MAC=30.000000	No	9	non-PW
TTN	Coding	2	178534202	178534262	ref	Coding	phecode_425.1	Primary/intrinsic cardiomyopathies	Coding	0.364607	0.00268838	49.4493	0.687129	4.33526e-05	1896	1896	0	0	297971	297945	26	0	REGENIE_BETA=-1.008934;REGENIE_SE=2.505088;MAC=26.000000	No	8	non-PW
TTN	Coding	2	178534211	178534262	ref	Coding	phecode_425.1	Primary/intrinsic cardiomyopathies	Coding	0.364564	0.00246619	53.8917	0.692211	4.16851e-05	1896	1896	0	0	297971	297946	25	0	REGENIE_BETA=-1.009053;REGENIE_SE=2.549042;MAC=25.000000	No	7	non-PW
TTN	Coding	2	178534220	178534262	ref	Coding	phecode_425.1	Primary/intrinsic cardiomyopathies	Coding	0.364522	0.00235382	56.4514	0.694875	4.00177e-05	1896	1896	0	0	297971	297947	24	0	REGENIE_BETA=-1.009167;REGENIE_SE=2.572775;MAC=24.000000	No	6	non-PW
TTN	Coding	2	178534224	178534262	ref	Coding	phecode_425.1	Primary/intrinsic cardiomyopathies	Coding	0.364474	0.00219199	60.603	0.69887	3.83503e-05	1896	1896	0	0	297971	297948	23	0	REGENIE_BETA=-1.009301;REGENIE_SE=2.609050;MAC=23.000000	No	5	non-PW
TTN	Coding	2	178534232	178534262	ref	Coding	phecode_425.1	Primary/intrinsic cardiomyopathies	Coding	0.364426	0.00206799	64.2197	0.702053	3.66829e-05	1896	1896	0	0	297971	297949	22	0	REGENIE_BETA=-1.009433;REGENIE_SE=2.638693;MAC=22.000000	No	4	non-PW
TTN	Coding	2	178534232	178534262	ref	Coding	phecode_425.1	Primary/intrinsic cardiomyopathies	Coding	0.364426	0.00206799	64.2197	0.702053	3.66829e-05	1896	1896	0	0	297971	297949	22	0	REGENIE_BETA=-1.009433;REGENIE_SE=2.638693;MAC=22.000000	No	4	non-PW
TTN	Coding	2	178534234	178534262	ref	Coding	phecode_425.1	Primary/intrinsic cardiomyopathies	Coding	0.364758	0.00151176	88.009	0.718613	3.50155e-05	1896	1896	0	0	297971	297950	21	0	REGENIE_BETA=-1.008520;REGENIE_SE=2.799010;MAC=21.000000	No	3	non-PW
TTN	Coding	2	178534259	178534262	ref	Coding	phecode_425.1	Primary/intrinsic cardiomyopathies	Coding	0.364809	0.00120886	110.092	0.729233	3.33481e-05	1896	1896	0	0	297971	297951	20	0	REGENIE_BETA=-1.008382;REGENIE_SE=2.913164;MAC=20.000000	No	2	non-PW
TTN	Coding	2	178534259	178534262	ref	Coding	phecode_425.1	Primary/intrinsic cardiomyopathies	Coding	0.364809	0.00120886	110.092	0.729233	3.33481e-05	1896	1896	0	0	297971	297951	20	0	REGENIE_BETA=-1.008382;REGENIE_SE=2.913164;MAC=20.000000	No	2	non-PW
TTN	Coding	2	178549175	178549175	ref	Coding	phecode_425.1	Primary/intrinsic cardiomyopathies	Coding	0.36479	0.0135409	9.82738	0.548439	0.000101712	1896	1896	0	0	297971	297910	61	0	REGENIE_BETA=-1.008434;REGENIE_SE=1.680443;MAC=61.000000	chr2:178549175:C:A	1	non-PW
TTN	Coding	2	178534262	178534286	ref	Coding	phecode_425.1	Primary/intrinsic cardiomyopathies	Coding	0.364736	0.00311885	42.6544	0.678039	4.83548e-05	1896	1896	0	0	297971	297942	29	0	REGENIE_BETA=-1.008580;REGENIE_SE=2.429489;MAC=29.000000	No	3	non-PW
TTN	Coding	2	178534269	178534290	ref	Coding	phecode_425.1	Primary/intrinsic cardiomyopathies	Coding	0.365155	0.000894897	148.998	0.742559	3.33481e-05	1896	1896	0	0	297971	297951	20	0	REGENIE_BETA=-1.007435;REGENIE_SE=3.067081;MAC=20.000000	No	4	non-PW
TTN	Coding	2	178534286	178534293	ref	Coding	phecode_425.1	Primary/intrinsic cardiomyopathies	Coding	0.365123	0.00121712	109.533	0.729184	3.50155e-05	1896	1896	0	0	297971	297950	21	0	REGENIE_BETA=-1.007521;REGENIE_SE=2.910130;MAC=21.000000	No	4	non-PW
TTN	Coding	2	178534286	178534293	ref	Coding	phecode_425.1	Primary/intrinsic cardiomyopathies	Coding	0.365123	0.00121712	109.533	0.729184	3.50155e-05	1896	1896	0	0	297971	297950	21	0	REGENIE_BETA=-1.007521;REGENIE_SE=2.910130;MAC=21.000000	No	4	non-PW
TTN	Coding	2	178534287	178534328	ref	Coding	phecode_425.1	Primary/intrinsic cardiomyopathies	Coding	0.365448	0.0013061	102.253	0.726201	3.83503e-05	1896	1896	0	0	297971	297948	23	0	REGENIE_BETA=-1.006631;REGENIE_SE=2.874584;MAC=23.000000	No	7	non-PW
TTN	Coding	2	178534290	178534334	ref	Coding	phecode_425.1	Primary/intrinsic cardiomyopathies	Coding	0.364695	0.00188078	70.7166	0.707415	4.00177e-05	1896	1896	0	0	297971	297947	24	0	REGENIE_BETA=-1.008693;REGENIE_SE=2.687485;MAC=24.000000	No	7	non-PW
TTN	Coding	2	178534293	178534334	ref	Coding	phecode_425.1	Primary/intrinsic cardiomyopathies	Coding	0.364656	0.00179612	74.0338	0.709801	3.83503e-05	1896	1896	0	0	297971	297948	23	0	REGENIE_BETA=-1.008801;REGENIE_SE=2.710929;MAC=23.000000	No	6	non-PW
TTN	Coding	2	178534307	178534334	ref	Coding	phecode_425.1	Primary/intrinsic cardiomyopathies	Coding	0.3646	0.0013342	99.635	0.724487	3.50155e-05	1896	1896	0	0	297971	297950	21	0	REGENIE_BETA=-1.008954;REGENIE_SE=2.862536;MAC=21.000000	No	5	non-PW
TTN	Coding	2	178534325	178534334	ref	Coding	phecode_425.1	Primary/intrinsic cardiomyopathies	Coding	0.364651	0.00104059	127.784	0.735769	3.33481e-05	1896	1896	0	0	297971	297951	20	0	REGENIE_BETA=-1.008815;REGENIE_SE=2.989419;MAC=20.000000	No	4	non-PW
TTN	Coding	2	178534328	178534355	ref	Coding	phecode_425.1	Primary/intrinsic cardiomyopathies	Coding	0.364628	0.000897074	148.208	0.742043	3.33481e-05	1896	1896	0	0	297971	297951	20	0	REGENIE_BETA=-1.008876;REGENIE_SE=3.065105;MAC=20.000000	No	6	non-PW
TTN	Coding	2	178549188	178549188	ref	Coding	phecode_425.1	Primary/intrinsic cardiomyopathies	Coding	0.364663	0.00150463	88.3802	0.718763	3.50155e-05	1896	1896	0	0	297971	297950	21	0	REGENIE_BETA=-1.008780;REGENIE_SE=2.801290;MAC=21.000000	chr2:178549188:A:G	1	non-PW
TTN	Coding	2	178534334	178534401	ref	Coding	phecode_425.1	Primary/intrinsic cardiomyopathies	Coding	0.364531	0.00321687	41.308	0.675845	4.83548e-05	1896	1896	0	0	297971	297942	29	0	REGENIE_BETA=-1.009145;REGENIE_SE=2.413412;MAC=29.000000	No	8	non-PW
TTN	Coding	2	178534345	178534401	ref	Coding	phecode_425.1	Primary/intrinsic cardiomyopathies	Coding	0.364911	0.00106752	124.737	0.734866	3.33481e-05	1896	1896	0	0	297971	297951	20	0	REGENIE_BETA=-1.008103;REGENIE_SE=2.976744;MAC=20.000000	No	7	non-PW
TTN	Coding	2	178534345	178534401	ref	Coding	phecode_425.1	Primary/intrinsic cardiomyopathies	Coding	0.364911	0.00106752	124.737	0.734866	3.33481e-05	1896	1896	0	0	297971	297951	20	0	REGENIE_BETA=-1.008103;REGENIE_SE=2.976744;MAC=20.000000	No	7	non-PW
TTN	Coding	2	178534355	178534415	ref	Coding	phecode_425.1	Primary/intrinsic cardiomyopathies	Coding	0.364931	0.00118249	112.623	0.730335	3.33481e-05	1896	1896	0	0	297971	297951	20	0	REGENIE_BETA=-1.008046;REGENIE_SE=2.924589;MAC=20.000000	No	6	non-PW
TTN	Coding	2	178534355	178534415	ref	Coding	phecode_425.1	Primary/intrinsic cardiomyopathies	Coding	0.364931	0.00118249	112.623	0.730335	3.33481e-05	1896	1896	0	0	297971	297951	20	0	REGENIE_BETA=-1.008046;REGENIE_SE=2.924589;MAC=20.000000	No	6	non-PW
TTN	Coding	2	178534358	178534418	ref	Coding	phecode_425.1	Primary/intrinsic cardiomyopathies	Coding	0.36459	0.00154685	85.9332	0.717335	3.33481e-05	1896	1896	0	0	297971	297951	20	0	REGENIE_BETA=-1.008981;REGENIE_SE=2.787067;MAC=20.000000	No	6	non-PW
TTN	Coding	2	178534373	178534424	ref	Coding	phecode_425.1	Primary/intrinsic cardiomyopathies	Coding	0.364893	0.00120434	110.555	0.729473	3.33481e-05	1896	1896	0	0	297971	297951	20	0	REGENIE_BETA=-1.008152;REGENIE_SE=2.915191;MAC=20.000000	No	6	non-PW
TTN	Coding	2	178534373	178534424	ref	Coding	phecode_425.1	Primary/intrinsic cardiomyopathies	Coding	0.364893	0.00120434	110.555	0.729473	3.33481e-05	1896	1896	0	0	297971	297951	20	0	REGENIE_BETA=-1.008152;REGENIE_SE=2.915191;MAC=20.000000	No	6	non-PW
TTN	Coding	2	178534376	178534433	ref	Coding	phecode_425.1	Primary/intrinsic cardiomyopathies	Coding	0.364972	0.00215962	61.6797	0.700164	4.00177e-05	1896	1896	0	0	297971	297947	24	0	REGENIE_BETA=-1.007933;REGENIE_SE=2.617338;MAC=24.000000	No	6	non-PW
TTN	Coding	2	178534401	178534433	ref	Coding	phecode_425.1	Primary/intrinsic cardiomyopathies	Coding	0.365041	0.00144479	92.2317	0.721064	3.50155e-05	1896	1896	0	0	297971	297950	21	0	REGENIE_BETA=-1.007745;REGENIE_SE=2.822526;MAC=21.000000	No	5	non-PW
TTN	Coding	2	178549293	178549293	ref	Coding	phecode_425.1	Primary/intrinsic cardiomyopathies	Coding	0.866694	0.13985	5.37116	0.877827	0.000318475	1896	1895	1	0	297971	297781	190	0	REGENIE_BETA=-0.143069;REGENIE_SE=0.930687;MAC=191.000000	chr2:178549293:G:C	1	non-PW
TTN	Coding	2	178534415	178534490	ref	Coding	phecode_425.1	Primary/intrinsic cardiomyopathies	Coding	0.365043	0.00110532	120.56	0.733445	3.33481e-05	1896	1896	0	0	297971	297951	20	0	REGENIE_BETA=-1.007739;REGENIE_SE=2.959178;MAC=20.000000	No	9	non-PW
TTN	Coding	2	178534418	178534491	ref	Coding	phecode_425.1	Primary/intrinsic cardiomyopathies	Coding	0.365062	0.000947883	140.598	0.740087	3.33481e-05	1896	1896	0	0	297971	297951	20	0	REGENIE_BETA=-1.007687;REGENIE_SE=3.037603;MAC=20.000000	No	9	non-PW
TTN	Coding	2	178534424	178534493	ref	Coding	phecode_425.1	Primary/intrinsic cardiomyopathies	Coding	0.365554	0.000790571	169.03	0.747889	3.50155e-05	1896	1896	0	0	297971	297950	21	0	REGENIE_BETA=-1.006341;REGENIE_SE=3.130881;MAC=21.000000	No	9	non-PW
TTN	Coding	2	178534433	178534493	ref	Coding	phecode_425.1	Primary/intrinsic cardiomyopathies	Coding	0.365522	0.000721212	185.252	0.751458	3.33481e-05	1896	1896	0	0	297971	297951	20	0	REGENIE_BETA=-1.006429;REGENIE_SE=3.177685;MAC=20.000000	No	8	non-PW
TTN	Coding	2	178534433	178534493	ref	Coding	phecode_425.1	Primary/intrinsic cardiomyopathies	Coding	0.365522	0.000721212	185.252	0.751458	3.33481e-05	1896	1896	0	0	297971	297951	20	0	REGENIE_BETA=-1.006429;REGENIE_SE=3.177685;MAC=20.000000	No	8	non-PW
TTN	Coding	2	178534461	178534499	ref	Coding	phecode_425.1	Primary/intrinsic cardiomyopathies	Coding	0.365302	0.00173556	76.8888	0.712153	4.33526e-05	1896	1896	0	0	297971	297945	26	0	REGENIE_BETA=-1.007032;REGENIE_SE=2.729332;MAC=26.000000	No	8	non-PW
TTN	Coding	2	178534472	178534499	ref	Coding	phecode_425.1	Primary/intrinsic cardiomyopathies	Coding	0.365217	0.00135292	98.5894	0.724353	3.83503e-05	1896	1896	0	0	297971	297948	23	0	REGENIE_BETA=-1.007264;REGENIE_SE=2.856291;MAC=23.000000	No	7	non-PW
TTN	Coding	2	178534475	178534499	ref	Coding	phecode_425.1	Primary/intrinsic cardiomyopathies	Coding	0.365189	0.0011894	112.126	0.730285	3.66829e-05	1896	1896	0	0	297971	297949	22	0	REGENIE_BETA=-1.007340;REGENIE_SE=2.921975;MAC=22.000000	No	6	non-PW
TTN	Coding	2	178534488	178534499	ref	Coding	phecode_425.1	Primary/intrinsic cardiomyopathies	Coding	0.365149	0.00107339	124.217	0.73482	3.50155e-05	1896	1896	0	0	297971	297950	21	0	REGENIE_BETA=-1.007451;REGENIE_SE=2.974280;MAC=21.000000	No	5	non-PW
TTN	Coding	2	178534488	178534499	ref	Coding	phecode_425.1	Primary/intrinsic cardiomyopathies	Coding	0.365149	0.00107339	124.217	0.73482	3.50155e-05	1896	1896	0	0	297971	297950	21	0	REGENIE_BETA=-1.007451;REGENIE_SE=2.974280;MAC=21.000000	No	5	non-PW
TTN	Coding	2	178549330	178549330	ref	Coding	phecode_425.1	Primary/intrinsic cardiomyopathies	Coding	9.91869	1.76391	55.7742	0.0437135	3.50155e-05	1896	1895	1	0	297971	297951	20	0	REGENIE_BETA=2.294421;REGENIE_SE=0.881083;MAC=21.000000	chr2:178549330:A:G	1	non-PW
TTN	Coding	2	178534490	178534542	ref	Coding	phecode_425.1	Primary/intrinsic cardiomyopathies	Coding	0.364931	0.00124933	106.597	0.727826	3.50155e-05	1896	1896	0	0	297971	297950	21	0	REGENIE_BETA=-1.008047;REGENIE_SE=2.896534;MAC=21.000000	No	6	non-PW
TTN	Coding	2	178534491	178534547	ref	Coding	phecode_425.1	Primary/intrinsic cardiomyopathies	Coding	0.364847	0.00119586	111.311	0.729756	3.33481e-05	1896	1896	0	0	297971	297951	20	0	REGENIE_BETA=-1.008277;REGENIE_SE=2.918732;MAC=20.000000	No	7	non-PW
TTN	Coding	2	178534493	178534553	ref	Coding	phecode_425.1	Primary/intrinsic cardiomyopathies	Coding	0.364841	0.00120944	110.059	0.729238	3.33481e-05	1896	1896	0	0	297971	297951	20	0	REGENIE_BETA=-1.008294;REGENIE_SE=2.912966;MAC=20.000000	No	7	non-PW
TTN	Coding	2	178534499	178534562	ref	Coding	phecode_425.1	Primary/intrinsic cardiomyopathies	Coding	0.364574	0.00162615	81.7353	0.714824	3.33481e-05	1896	1896	0	0	297971	297951	20	0	REGENIE_BETA=-1.009026;REGENIE_SE=2.761537;MAC=20.000000	No	8	non-PW
TTN	Coding	2	178534542	178534575	ref	Coding	phecode_425.1	Primary/intrinsic cardiomyopathies	Coding	0.36482	0.00159005	83.704	0.716166	3.50155e-05	1896	1896	0	0	297971	297950	21	0	REGENIE_BETA=-1.008352;REGENIE_SE=2.773336;MAC=21.000000	No	8	non-PW
TTN	Coding	2	178534542	178534575	ref	Coding	phecode_425.1	Primary/intrinsic cardiomyopathies	Coding	0.36482	0.00159005	83.704	0.716166	3.50155e-05	1896	1896	0	0	297971	297950	21	0	REGENIE_BETA=-1.008352;REGENIE_SE=2.773336;MAC=21.000000	No	8	non-PW
TTN	Coding	2	178534542	178534575	ref	Coding	phecode_425.1	Primary/intrinsic cardiomyopathies	Coding	0.36482	0.00159005	83.704	0.716166	3.50155e-05	1896	1896	0	0	297971	297950	21	0	REGENIE_BETA=-1.008352;REGENIE_SE=2.773336;MAC=21.000000	No	8	non-PW
TTN	Coding	2	178534545	178534586	ref	Coding	phecode_425.1	Primary/intrinsic cardiomyopathies	Coding	0.365276	0.00108929	122.489	0.734278	3.50155e-05	1896	1896	0	0	297971	297950	21	0	REGENIE_BETA=-1.007103;REGENIE_SE=2.966955;MAC=21.000000	No	8	non-PW
TTN	Coding	2	178534545	178534586	ref	Coding	phecode_425.1	Primary/intrinsic cardiomyopathies	Coding	0.365276	0.00108929	122.489	0.734278	3.50155e-05	1896	1896	0	0	297971	297950	21	0	REGENIE_BETA=-1.007103;REGENIE_SE=2.966955;MAC=21.000000	No	8	non-PW
TTN	Coding	2	178534547	178534586	ref	Coding	phecode_425.1	Primary/intrinsic cardiomyopathies	Coding	0.365248	0.00104463	127.706	0.736084	3.33481e-05	1896	1896	0	0	297971	297951	20	0	REGENIE_BETA=-1.007180;REGENIE_SE=2.988274;MAC=20.000000	No	7	non-PW
TTN	Coding	2	178549404	178549404	ref	Coding	phecode_425.1	Primary/intrinsic cardiomyopathies	Coding	0.364142	0.00664796	19.9459	0.620886	5.3357e-05	1896	1896	0	0	297971	297939	32	0	REGENIE_BETA=-1.010212;REGENIE_SE=2.042504;MAC=32.000000	chr2:178549404:G:A	1	non-PW
TTN	Coding	2	178534553	178534604	ref	Coding	phecode_425.1	Primary/intrinsic cardiomyopathies	Coding	0.365318	0.00346967	38.4639	0.671689	5.50244e-05	1896	1896	0	0	297971	297938	33	0	REGENIE_BETA=-1.006988;REGENIE_SE=2.375915;MAC=33.000000	No	7	non-PW
TTN	Coding	2	178534559	178534604	ref	Coding	phecode_425.1	Primary/intrinsic cardiomyopathies	Coding	0.365276	0.00319565	41.7526	0.677022	5.16896e-05	1896	1896	0	0	297971	297940	31	0	REGENIE_BETA=-1.007101;REGENIE_SE=2.417832;MAC=31.000000	No	6	non-PW
TTN	Coding	2	178534562	178534604	ref	Coding	phecode_425.1	Primary/intrinsic cardiomyopathies	Coding	0.365366	0.00275333	48.4838	0.686421	5.00222e-05	1896	1896	0	0	297971	297941	30	0	REGENIE_BETA=-1.006857;REGENIE_SE=2.493967;MAC=30.000000	No	5	non-PW
TTN	Coding	2	178534575	178534604	ref	Coding	phecode_425.1	Primary/intrinsic cardiomyopathies	Coding	0.3655	0.00229585	58.1878	0.69722	4.83548e-05	1896	1896	0	0	297971	297942	29	0	REGENIE_BETA=-1.006488;REGENIE_SE=2.586866;MAC=29.000000	No	4	non-PW
TTN	Coding	2	178534584	178534640	ref	Coding	phecode_425.1	Primary/intrinsic cardiomyopathies	Coding	0.365614	0.000667111	200.377	0.7545	3.33481e-05	1896	1896	0	0	297971	297951	20	0	REGENIE_BETA=-1.006178;REGENIE_SE=3.217598;MAC=20.000000	No	6	non-PW
TTN	Coding	2	178534586	178534658	ref	Coding	phecode_425.1	Primary/intrinsic cardiomyopathies	Coding	0.365565	0.000896844	149.009	0.742792	3.66829e-05	1896	1896	0	0	297971	297949	22	0	REGENIE_BETA=-1.006311;REGENIE_SE=3.066545;MAC=22.000000	No	6	non-PW
TTN	Coding	2	178534604	178534658	ref	Coding	phecode_425.1	Primary/intrinsic cardiomyopathies	Coding	0.365515	0.000734917	181.791	0.750724	3.33481e-05	1896	1896	0	0	297971	297951	20	0	REGENIE_BETA=-1.006449;REGENIE_SE=3.168071;MAC=20.000000	No	5	non-PW
TTN	Coding	2	178534605	178534740	ref	Coding	phecode_425.1	Primary/intrinsic cardiomyopathies	Coding	0.364558	0.0018826	70.595	0.70724	3.66829e-05	1896	1896	0	0	297971	297949	22	0	REGENIE_BETA=-1.009070;REGENIE_SE=2.686799;MAC=22.000000	No	14	non-PW
TTN	Coding	2	178534629	178534740	ref	Coding	phecode_425.1	Primary/intrinsic cardiomyopathies	Coding	0.364509	0.0017709	75.0278	0.710405	3.50155e-05	1896	1896	0	0	297971	297950	21	0	REGENIE_BETA=-1.009203;REGENIE_SE=2.717939;MAC=21.000000	No	13	non-PW
TTN	Coding	2	178534629	178534740	ref	Coding	phecode_425.1	Primary/intrinsic cardiomyopathies	Coding	0.364509	0.0017709	75.0278	0.710405	3.50155e-05	1896	1896	0	0	297971	297950	21	0	REGENIE_BETA=-1.009203;REGENIE_SE=2.717939;MAC=21.000000	No	13	non-PW
TTN	Coding	2	178549459	178549459	ref	Coding	phecode_425.1	Primary/intrinsic cardiomyopathies	Coding	0.364169	0.0279152	4.75078	0.440809	0.000146732	1896	1896	0	0	297971	297883	88	0	REGENIE_BETA=-1.010137;REGENIE_SE=1.310456;MAC=88.000000	chr2:178549459:G:A	1	non-PW
TTN	Coding	2	178534629	178534740	ref	Coding	phecode_425.1	Primary/intrinsic cardiomyopathies	Coding	0.364509	0.0017709	75.0278	0.710405	3.50155e-05	1896	1896	0	0	297971	297950	21	0	REGENIE_BETA=-1.009203;REGENIE_SE=2.717939;MAC=21.000000	No	13	non-PW
TTN	Coding	2	178534640	178534740	ref	Coding	phecode_425.1	Primary/intrinsic cardiomyopathies	Coding	0.364453	0.00160935	82.5343	0.71524	3.33481e-05	1896	1896	0	0	297971	297951	20	0	REGENIE_BETA=-1.009356;REGENIE_SE=2.766668;MAC=20.000000	No	12	non-PW
TTN	Coding	2	178534658	178534742	ref	Coding	phecode_425.1	Primary/intrinsic cardiomyopathies	Coding	0.364603	0.00214277	62.0391	0.700257	3.83503e-05	1896	1896	0	0	297971	297948	23	0	REGENIE_BETA=-1.008946;REGENIE_SE=2.620819;MAC=23.000000	No	12	non-PW
TTN	Coding	2	178534664	178534742	ref	Coding	phecode_425.1	Primary/intrinsic cardiomyopathies	Coding	0.364541	0.00153288	86.6931	0.717741	3.33481e-05	1896	1896	0	0	297971	297951	20	0	REGENIE_BETA=-1.009117;REGENIE_SE=2.791629;MAC=20.000000	No	11	non-PW
TTN	Coding	2	178534671	178534749	ref	Coding	phecode_425.1	Primary/intrinsic cardiomyopathies	Coding	0.36452	0.00174585	76.1092	0.711153	3.33481e-05	1896	1896	0	0	297971	297951	20	0	REGENIE_BETA=-1.009173;REGENIE_SE=2.725225;MAC=20.000000	No	12	non-PW
TTN	Coding	2	178534677	178534767	ref	Coding	phecode_425.1	Primary/intrinsic cardiomyopathies	Coding	0.364462	0.00276328	48.0706	0.68532	3.83503e-05	1896	1896	0	0	297971	297948	23	0	REGENIE_BETA=-1.009332;REGENIE_SE=2.490864;MAC=23.000000	No	12	non-PW
TTN	Coding	2	178534677	178534767	ref	Coding	phecode_425.1	Primary/intrinsic cardiomyopathies	Coding	0.364462	0.00276328	48.0706	0.68532	3.83503e-05	1896	1896	0	0	297971	297948	23	0	REGENIE_BETA=-1.009332;REGENIE_SE=2.490864;MAC=23.000000	No	12	non-PW
TTN	Coding	2	178534688	178534767	ref	Coding	phecode_425.1	Primary/intrinsic cardiomyopathies	Coding	0.364438	0.00244791	54.2566	0.692526	3.66829e-05	1896	1896	0	0	297971	297949	22	0	REGENIE_BETA=-1.009398;REGENIE_SE=2.552661;MAC=22.000000	No	11	non-PW
TTN	Coding	2	178534707	178534767	ref	Coding	phecode_425.1	Primary/intrinsic cardiomyopathies	Coding	0.364439	0.00209739	63.3244	0.701289	3.50155e-05	1896	1896	0	0	297971	297950	21	0	REGENIE_BETA=-1.009396;REGENIE_SE=2.631511;MAC=21.000000	No	10	non-PW
TTN	Coding	2	178534707	178534767	ref	Coding	phecode_425.1	Primary/intrinsic cardiomyopathies	Coding	0.364439	0.00209739	63.3244	0.701289	3.50155e-05	1896	1896	0	0	297971	297950	21	0	REGENIE_BETA=-1.009396;REGENIE_SE=2.631511;MAC=21.000000	No	10	non-PW
TTN	Coding	2	178549602	178549602	ref	Coding	phecode_425.1	Primary/intrinsic cardiomyopathies	Coding	0.3641	0.00191293	69.3015	0.705974	3.33482e-05	1896	1896	0	0	297970	297950	20	0	REGENIE_BETA=-1.010326;REGENIE_SE=2.678004;MAC=20.000000	chr2:178549602:T:G	1	non-PW
TTN	Coding	2	178534709	178534775	ref	Coding	phecode_425.1	Primary/intrinsic cardiomyopathies	Coding	0.365088	0.00189183	70.4554	0.70746	3.83503e-05	1896	1896	0	0	297971	297948	23	0	REGENIE_BETA=-1.007617;REGENIE_SE=2.685047;MAC=23.000000	No	11	non-PW
TTN	Coding	2	178534724	178534775	ref	Coding	phecode_425.1	Primary/intrinsic cardiomyopathies	Coding	0.36508	0.00165199	80.6803	0.714473	3.66829e-05	1896	1896	0	0	297971	297949	22	0	REGENIE_BETA=-1.007639;REGENIE_SE=2.754200;MAC=22.000000	No	10	non-PW
TTN	Coding	2	178534724	178534775	ref	Coding	phecode_425.1	Primary/intrinsic cardiomyopathies	Coding	0.36508	0.00165199	80.6803	0.714473	3.66829e-05	1896	1896	0	0	297971	297949	22	0	REGENIE_BETA=-1.007639;REGENIE_SE=2.754200;MAC=22.000000	No	10	non-PW
TTN	Coding	2	178534725	178534775	ref	Coding	phecode_425.1	Primary/intrinsic cardiomyopathies	Coding	0.365051	0.0014652	90.9518	0.720394	3.50155e-05	1896	1896	0	0	297971	297950	21	0	REGENIE_BETA=-1.007718;REGENIE_SE=2.815382;MAC=21.000000	No	9	non-PW
TTN	Coding	2	178534734	178534781	ref	Coding	phecode_425.1	Primary/intrinsic cardiomyopathies	Coding	0.365239	0.00125211	106.54	0.727981	3.33481e-05	1896	1896	0	0	297971	297951	20	0	REGENIE_BETA=-1.007204;REGENIE_SE=2.895829;MAC=20.000000	No	9	non-PW
TTN	Coding	2	178534734	178534781	ref	Coding	phecode_425.1	Primary/intrinsic cardiomyopathies	Coding	0.365239	0.00125211	106.54	0.727981	3.33481e-05	1896	1896	0	0	297971	297951	20	0	REGENIE_BETA=-1.007204;REGENIE_SE=2.895829;MAC=20.000000	No	9	non-PW
TTN	Coding	2	178534740	178534784	ref	Coding	phecode_425.1	Primary/intrinsic cardiomyopathies	Coding	0.365327	0.00102129	130.681	0.737125	3.33481e-05	1896	1896	0	0	297971	297951	20	0	REGENIE_BETA=-1.006962;REGENIE_SE=2.999914;MAC=20.000000	No	9	non-PW
TTN	Coding	2	178534740	178534784	ref	Coding	phecode_425.1	Primary/intrinsic cardiomyopathies	Coding	0.365327	0.00102129	130.681	0.737125	3.33481e-05	1896	1896	0	0	297971	297951	20	0	REGENIE_BETA=-1.006962;REGENIE_SE=2.999914;MAC=20.000000	No	9	non-PW
TTN	Coding	2	178534742	178534810	ref	Coding	phecode_425.1	Primary/intrinsic cardiomyopathies	Coding	0.36513	0.00229208	58.1652	0.696965	4.00177e-05	1896	1896	0	0	297971	297947	24	0	REGENIE_BETA=-1.007503;REGENIE_SE=2.587186;MAC=24.000000	No	9	non-PW
TTN	Coding	2	178534749	178534810	ref	Coding	phecode_425.1	Primary/intrinsic cardiomyopathies	Coding	0.365006	0.00164953	80.7681	0.714483	3.33481e-05	1896	1896	0	0	297971	297951	20	0	REGENIE_BETA=-1.007842;REGENIE_SE=2.754859;MAC=20.000000	No	8	non-PW
TTN	Coding	2	178549663	178549663	ref	Coding	phecode_425.1	Primary/intrinsic cardiomyopathies	Coding	0.364674	0.00478175	27.8114	0.64827	5.66922e-05	1896	1896	0	0	297969	297935	34	0	REGENIE_BETA=-1.008752;REGENIE_SE=2.211365;MAC=34.000000	chr2:178549663:C:T	1	non-PW
TTN	Coding	2	178534767	178534826	ref	Coding	phecode_425.1	Primary/intrinsic cardiomyopathies	Coding	0.364934	0.00169958	78.3586	0.7129	3.33481e-05	1896	1896	0	0	297971	297951	20	0	REGENIE_BETA=-1.008040;REGENIE_SE=2.739507;MAC=20.000000	No	7	non-PW
TTN	Coding	2	178534775	178534866	ref	Coding	phecode_425.1	Primary/intrinsic cardiomyopathies	Coding	0.365023	0.00227344	58.6079	0.697328	4.00177e-05	1896	1896	0	0	297971	297947	24	0	REGENIE_BETA=-1.007796;REGENIE_SE=2.591204;MAC=24.000000	No	8	non-PW
TTN	Coding	2	178534781	178534866	ref	Coding	phecode_425.1	Primary/intrinsic cardiomyopathies	Coding	0.364905	0.00159006	83.7427	0.71624	3.33481e-05	1896	1896	0	0	297971	297951	20	0	REGENIE_BETA=-1.008117;REGENIE_SE=2.773452;MAC=20.000000	No	6	non-PW
TTN	Coding	2	178534781	178534866	ref	Coding	phecode_425.1	Primary/intrinsic cardiomyopathies	Coding	0.364905	0.00159006	83.7427	0.71624	3.33481e-05	1896	1896	0	0	297971	297951	20	0	REGENIE_BETA=-1.008117;REGENIE_SE=2.773452;MAC=20.000000	No	6	non-PW
TTN	Coding	2	178534784	178534877	ref	Coding	phecode_425.1	Primary/intrinsic cardiomyopathies	Coding	0.364953	0.00143303	92.9437	0.721383	3.33481e-05	1896	1896	0	0	297971	297951	20	0	REGENIE_BETA=-1.007987;REGENIE_SE=2.826572;MAC=20.000000	No	6	non-PW
TTN	Coding	2	178534810	178534878	ref	Coding	phecode_425.1	Primary/intrinsic cardiomyopathies	Coding	0.364972	0.00156478	85.1264	0.717096	3.33481e-05	1896	1896	0	0	297971	297951	20	0	REGENIE_BETA=-1.007935;REGENIE_SE=2.781721;MAC=20.000000	No	6	non-PW
TTN	Coding	2	178534826	178534887	ref	Coding	phecode_425.1	Primary/intrinsic cardiomyopathies	Coding	0.364621	0.00232615	57.154	0.695646	4.00177e-05	1896	1896	0	0	297971	297947	24	0	REGENIE_BETA=-1.008897;REGENIE_SE=2.578948;MAC=24.000000	No	7	non-PW
TTN	Coding	2	178534850	178534887	ref	Coding	phecode_425.1	Primary/intrinsic cardiomyopathies	Coding	0.364612	0.00179471	74.0742	0.709802	3.66829e-05	1896	1896	0	0	297971	297949	22	0	REGENIE_BETA=-1.008921;REGENIE_SE=2.711269;MAC=22.000000	No	6	non-PW
TTN	Coding	2	178534850	178534887	ref	Coding	phecode_425.1	Primary/intrinsic cardiomyopathies	Coding	0.364612	0.00179471	74.0742	0.709802	3.66829e-05	1896	1896	0	0	297971	297949	22	0	REGENIE_BETA=-1.008921;REGENIE_SE=2.711269;MAC=22.000000	No	6	non-PW
TTN	Coding	2	178534850	178534887	ref	Coding	phecode_425.1	Primary/intrinsic cardiomyopathies	Coding	0.364612	0.00179471	74.0742	0.709802	3.66829e-05	1896	1896	0	0	297971	297949	22	0	REGENIE_BETA=-1.008921;REGENIE_SE=2.711269;MAC=22.000000	No	6	non-PW
TTN	Coding	2	178549680	178549680	ref	Coding	phecode_425.1	Primary/intrinsic cardiomyopathies	Coding	0.948118	0.244453	3.67731	0.938594	0.000586929	1896	1894	2	0	297970	297620	350	0	REGENIE_BETA=-0.053277;REGENIE_SE=0.691572;MAC=352.000000	chr2:178549680:G:T	1	non-PW
TTN	Coding	2	178534866	178534887	ref	Coding	phecode_425.1	Primary/intrinsic cardiomyopathies	Coding	0.364734	0.00140116	94.9439	0.722276	3.50155e-05	1896	1896	0	0	297971	297950	21	0	REGENIE_BETA=-1.008586;REGENIE_SE=2.837742;MAC=21.000000	No	5	non-PW
TTN	Coding	2	178534877	178534898	ref	Coding	phecode_425.1	Primary/intrinsic cardiomyopathies	Coding	0.3648	0.00105852	125.721	0.735146	3.33481e-05	1896	1896	0	0	297971	297951	20	0	REGENIE_BETA=-1.008407;REGENIE_SE=2.980908;MAC=20.000000	No	6	non-PW
TTN	Coding	2	178534878	178534904	ref	Coding	phecode_425.1	Primary/intrinsic cardiomyopathies	Coding	0.364394	0.00379066	35.029	0.664748	4.83548e-05	1896	1896	0	0	297971	297942	29	0	REGENIE_BETA=-1.009520;REGENIE_SE=2.329480;MAC=29.000000	No	7	non-PW
TTN	Coding	2	178534884	178534904	ref	Coding	phecode_425.1	Primary/intrinsic cardiomyopathies	Coding	0.364353	0.00355332	37.3603	0.669107	4.66874e-05	1896	1896	0	0	297971	297943	28	0	REGENIE_BETA=-1.009632;REGENIE_SE=2.362412;MAC=28.000000	No	6	non-PW
TTN	Coding	2	178534887	178534904	ref	Coding	phecode_425.1	Primary/intrinsic cardiomyopathies	Coding	0.36433	0.00348873	38.0472	0.670312	4.502e-05	1896	1896	0	0	297971	297944	27	0	REGENIE_BETA=-1.009695;REGENIE_SE=2.371739;MAC=27.000000	No	5	non-PW
TTN	Coding	2	178534890	178534908	ref	Coding	phecode_425.1	Primary/intrinsic cardiomyopathies	Coding	0.364521	0.00293819	45.2237	0.681591	4.33526e-05	1896	1896	0	0	297971	297945	26	0	REGENIE_BETA=-1.009171;REGENIE_SE=2.459633;MAC=26.000000	No	6	non-PW
TTN	Coding	2	178534898	178534908	ref	Coding	phecode_425.1	Primary/intrinsic cardiomyopathies	Coding	0.364415	0.00221868	59.8547	0.698136	3.83503e-05	1896	1896	0	0	297971	297948	23	0	REGENIE_BETA=-1.009461;REGENIE_SE=2.602793;MAC=23.000000	No	5	non-PW
TTN	Coding	2	178534899	178534908	ref	Coding	phecode_425.1	Primary/intrinsic cardiomyopathies	Coding	0.364278	0.00191555	69.2742	0.706063	3.33481e-05	1896	1896	0	0	297971	297951	20	0	REGENIE_BETA=-1.009838;REGENIE_SE=2.677555;MAC=20.000000	No	4	non-PW
TTN	Coding	2	178534904	178534913	ref	Coding	phecode_425.1	Primary/intrinsic cardiomyopathies	Coding	0.364112	0.00233809	56.7034	0.694872	3.33481e-05	1896	1896	0	0	297971	297951	20	0	REGENIE_BETA=-1.010292;REGENIE_SE=2.575622;MAC=20.000000	No	4	non-PW
TTN	Coding	2	178534907	178534933	ref	Coding	phecode_425.1	Primary/intrinsic cardiomyopathies	Coding	0.363836	0.00233993	56.5729	0.694565	3.33481e-05	1896	1896	0	0	297971	297951	20	0	REGENIE_BETA=-1.011053;REGENIE_SE=2.574835;MAC=20.000000	No	10	non-PW
TTN	Coding	2	178531224	178531224	ref	Coding	phecode_425.1	Primary/intrinsic cardiomyopathies	Coding	0.365299	0.00111822	119.336	0.73314	3.83503e-05	1896	1896	0	0	297971	297948	23	0	REGENIE_BETA=-1.007039;REGENIE_SE=2.953615;MAC=23.000000	chr2:178531224:T:C	1	non-PW
TTN	Coding	2	178550025	178550025	ref	Coding	phecode_425.1	Primary/intrinsic cardiomyopathies	Coding	0.364932	0.00762069	17.4755	0.609577	7.67007e-05	1896	1896	0	0	297971	297925	46	0	REGENIE_BETA=-1.008044;REGENIE_SE=1.973937;MAC=46.000000	chr2:178550025:A:T	1	non-PW
TTN	Coding	2	178534908	178534936	ref	Coding	phecode_425.1	Primary/intrinsic cardiomyopathies	Coding	0.363931	0.00262695	50.418	0.687863	3.50155e-05	1896	1896	0	0	297971	297950	21	0	REGENIE_BETA=-1.010792;REGENIE_SE=2.515934;MAC=21.000000	No	10	non-PW
TTN	Coding	2	178534913	178535002	ref	Coding	phecode_425.1	Primary/intrinsic cardiomyopathies	Coding	0.36391	0.00414031	31.9856	0.658041	4.16851e-05	1896	1896	0	0	297971	297946	25	0	REGENIE_BETA=-1.010849;REGENIE_SE=2.283784;MAC=25.000000	No	16	non-PW
TTN	Coding	2	178534913	178535002	ref	Coding	phecode_425.1	Primary/intrinsic cardiomyopathies	Coding	0.36391	0.00414031	31.9856	0.658041	4.16851e-05	1896	1896	0	0	297971	297946	25	0	REGENIE_BETA=-1.010849;REGENIE_SE=2.283784;MAC=25.000000	No	16	non-PW
TTN	Coding	2	178534922	178535002	ref	Coding	phecode_425.1	Primary/intrinsic cardiomyopathies	Coding	0.36399	0.00351579	37.6839	0.669446	4.00177e-05	1896	1896	0	0	297971	297947	24	0	REGENIE_BETA=-1.010629;REGENIE_SE=2.367320;MAC=24.000000	No	15	non-PW
TTN	Coding	2	178534923	178535002	ref	Coding	phecode_425.1	Primary/intrinsic cardiomyopathies	Coding	0.363957	0.00343352	38.5799	0.670992	3.83503e-05	1896	1896	0	0	297971	297948	23	0	REGENIE_BETA=-1.010718;REGENIE_SE=2.379355;MAC=23.000000	No	14	non-PW
TTN	Coding	2	178534925	178535002	ref	Coding	phecode_425.1	Primary/intrinsic cardiomyopathies	Coding	0.363918	0.00293725	45.0885	0.681013	3.50155e-05	1896	1896	0	0	297971	297950	21	0	REGENIE_BETA=-1.010827;REGENIE_SE=2.458950;MAC=21.000000	No	13	non-PW
TTN	Coding	2	178534928	178535002	ref	Coding	phecode_425.1	Primary/intrinsic cardiomyopathies	Coding	0.363939	0.00247831	53.4443	0.691327	3.33481e-05	1896	1896	0	0	297971	297951	20	0	REGENIE_BETA=-1.010769;REGENIE_SE=2.545664;MAC=20.000000	No	12	non-PW
TTN	Coding	2	178534932	178535006	ref	Coding	phecode_425.1	Primary/intrinsic cardiomyopathies	Coding	0.364411	0.00294081	45.1561	0.681426	3.83503e-05	1896	1896	0	0	297971	297948	23	0	REGENIE_BETA=-1.009472;REGENIE_SE=2.459023;MAC=23.000000	No	12	non-PW
TTN	Coding	2	178534932	178535006	ref	Coding	phecode_425.1	Primary/intrinsic cardiomyopathies	Coding	0.364411	0.00294081	45.1561	0.681426	3.83503e-05	1896	1896	0	0	297971	297948	23	0	REGENIE_BETA=-1.009472;REGENIE_SE=2.459023;MAC=23.000000	No	12	non-PW
TTN	Coding	2	178534933	178535006	ref	Coding	phecode_425.1	Primary/intrinsic cardiomyopathies	Coding	0.364325	0.00262631	50.5396	0.68826	3.50155e-05	1896	1896	0	0	297971	297950	21	0	REGENIE_BETA=-1.009710;REGENIE_SE=2.516611;MAC=21.000000	No	10	non-PW
TTN	Coding	2	178550066	178550066	ref	Coding	phecode_425.1	Primary/intrinsic cardiomyopathies	Coding	0.364463	0.0029214	45.4689	0.68189	4.00177e-05	1896	1896	0	0	297971	297947	24	0	REGENIE_BETA=-1.009332;REGENIE_SE=2.462474;MAC=24.000000	chr2:178550066:C:T	1	non-PW
TTN	Coding	2	178534936	178535006	ref	Coding	phecode_425.1	Primary/intrinsic cardiomyopathies	Coding	0.364582	0.00202509	65.6367	0.703343	3.33481e-05	1896	1896	0	0	297971	297951	20	0	REGENIE_BETA=-1.009003;REGENIE_SE=2.649609;MAC=20.000000	No	9	non-PW
TTN	Coding	2	178534936	178535006	ref	Coding	phecode_425.1	Primary/intrinsic cardiomyopathies	Coding	0.364582	0.00202509	65.6367	0.703343	3.33481e-05	1896	1896	0	0	297971	297951	20	0	REGENIE_BETA=-1.009003;REGENIE_SE=2.649609;MAC=20.000000	No	9	non-PW
TTN	Coding	2	178534938	178535025	ref	Coding	phecode_425.1	Primary/intrinsic cardiomyopathies	Coding	0.364419	0.00255701	51.9359	0.689943	3.50155e-05	1896	1896	0	0	297971	297950	21	0	REGENIE_BETA=-1.009452;REGENIE_SE=2.530385;MAC=21.000000	No	10	non-PW
TTN	Coding	2	178534945	178535025	ref	Coding	phecode_425.1	Primary/intrinsic cardiomyopathies	Coding	0.364625	0.00200059	66.4562	0.704043	3.33481e-05	1896	1896	0	0	297971	297951	20	0	REGENIE_BETA=-1.008886;REGENIE_SE=2.655880;MAC=20.000000	No	9	non-PW
TTN	Coding	2	178534961	178535027	ref	Coding	phecode_425.1	Primary/intrinsic cardiomyopathies	Coding	0.36457	0.00277929	47.8221	0.685073	3.66829e-05	1896	1896	0	0	297971	297949	22	0	REGENIE_BETA=-1.009036;REGENIE_SE=2.488068;MAC=22.000000	No	9	non-PW
TTN	Coding	2	178534961	178535027	ref	Coding	phecode_425.1	Primary/intrinsic cardiomyopathies	Coding	0.36457	0.00277929	47.8221	0.685073	3.66829e-05	1896	1896	0	0	297971	297949	22	0	REGENIE_BETA=-1.009036;REGENIE_SE=2.488068;MAC=22.000000	No	9	non-PW
TTN	Coding	2	178534961	178535027	ref	Coding	phecode_425.1	Primary/intrinsic cardiomyopathies	Coding	0.36457	0.00277929	47.8221	0.685073	3.66829e-05	1896	1896	0	0	297971	297949	22	0	REGENIE_BETA=-1.009036;REGENIE_SE=2.488068;MAC=22.000000	No	9	non-PW
TTN	Coding	2	178534979	178535027	ref	Coding	phecode_425.1	Primary/intrinsic cardiomyopathies	Coding	0.364544	0.00249085	53.3522	0.691609	3.50155e-05	1896	1896	0	0	297971	297950	21	0	REGENIE_BETA=-1.009108;REGENIE_SE=2.543936;MAC=21.000000	No	8	non-PW
TTN	Coding	2	178534979	178535027	ref	Coding	phecode_425.1	Primary/intrinsic cardiomyopathies	Coding	0.364544	0.00249085	53.3522	0.691609	3.50155e-05	1896	1896	0	0	297971	297950	21	0	REGENIE_BETA=-1.009108;REGENIE_SE=2.543936;MAC=21.000000	No	8	non-PW
TTN	Coding	2	178534983	178535027	ref	Coding	phecode_425.1	Primary/intrinsic cardiomyopathies	Coding	0.364506	0.00223277	59.5066	0.697864	3.33481e-05	1896	1896	0	0	297971	297951	20	0	REGENIE_BETA=-1.009212;REGENIE_SE=2.599691;MAC=20.000000	No	7	non-PW
TTN	Coding	2	178550106	178550106	ref	Coding	phecode_425.1	Primary/intrinsic cardiomyopathies	Coding	0.365103	0.0036603	36.4178	0.667879	5.66918e-05	1896	1896	0	0	297971	297937	34	0	REGENIE_BETA=-1.007575;REGENIE_SE=2.348326;MAC=34.000000	chr2:178550106:C:T	1	non-PW
TTN	Coding	2	178535000	178535044	ref	Coding	phecode_425.1	Primary/intrinsic cardiomyopathies	Coding	0.364541	0.00210565	63.1112	0.701167	3.33481e-05	1896	1896	0	0	297971	297951	20	0	REGENIE_BETA=-1.009117;REGENIE_SE=2.629648;MAC=20.000000	No	7	non-PW
TTN	Coding	2	178535002	178535052	ref	Coding	phecode_425.1	Primary/intrinsic cardiomyopathies	Coding	0.364544	0.00206018	64.5054	0.70237	3.33481e-05	1896	1896	0	0	297971	297951	20	0	REGENIE_BETA=-1.009107;REGENIE_SE=2.640792;MAC=20.000000	No	7	non-PW
TTN	Coding	2	178535006	178535071	ref	Coding	phecode_425.1	Primary/intrinsic cardiomyopathies	Coding	36.2708	0.542024	2427.15	0.0940527	5.66918e-05	1896	1895	1	0	297971	297938	33	0	REGENIE_BETA=3.591013;REGENIE_SE=2.144661;MAC=34.000000	No	10	PWpos
TTN	Coding	2	178535016	178535071	ref	Coding	phecode_425.1	Primary/intrinsic cardiomyopathies	Coding	8.65443	1.59002	47.1058	0.0532414	4.66874e-05	1896	1895	1	0	297971	297944	27	0	REGENIE_BETA=2.158071;REGENIE_SE=0.864468;MAC=28.000000	No	9	non-PW
TTN	Coding	2	178535025	178535071	ref	Coding	phecode_425.1	Primary/intrinsic cardiomyopathies	Coding	8.81405	1.61478	48.1104	0.0518065	4.502e-05	1896	1895	1	0	297971	297945	26	0	REGENIE_BETA=2.176347;REGENIE_SE=0.865909;MAC=27.000000	No	8	non-PW
TTN	Coding	2	178535027	178535071	ref	Coding	phecode_425.1	Primary/intrinsic cardiomyopathies	Coding	9.97201	1.81275	54.8564	0.0428141	4.16851e-05	1896	1895	1	0	297971	297947	24	0	REGENIE_BETA=2.299782;REGENIE_SE=0.869882;MAC=25.000000	No	7	non-PW
TTN	Coding	2	178535044	178535071	ref	Coding	phecode_425.1	Primary/intrinsic cardiomyopathies	Coding	11.8579	2.1209	66.2974	0.0328403	3.66829e-05	1896	1895	1	0	297971	297950	21	0	REGENIE_BETA=2.472997;REGENIE_SE=0.878156;MAC=22.000000	No	6	non-PW
TTN	Coding	2	178535052	178535071	ref	Coding	phecode_425.1	Primary/intrinsic cardiomyopathies	Coding	12.3167	2.18872	69.3101	0.0310241	3.50155e-05	1896	1895	1	0	297971	297951	20	0	REGENIE_BETA=2.510954;REGENIE_SE=0.881463;MAC=21.000000	No	5	non-PW
TTN	Coding	2	178535062	178535071	ref	Coding	phecode_425.1	Primary/intrinsic cardiomyopathies	Coding	12.7526	2.25148	72.2325	0.0294637	3.33481e-05	1896	1895	1	0	297971	297952	19	0	REGENIE_BETA=2.545738;REGENIE_SE=0.884788;MAC=20.000000	No	4	non-PW
TTN	Coding	2	178535066	178535075	ref	Coding	phecode_425.1	Primary/intrinsic cardiomyopathies	Coding	13.4129	2.35235	76.4791	0.0273056	3.33481e-05	1896	1895	1	0	297971	297952	19	0	REGENIE_BETA=2.596216;REGENIE_SE=0.888180;MAC=20.000000	No	4	non-PW
TTN	Coding	2	178550217	178550217	ref	Coding	phecode_425.1	Primary/intrinsic cardiomyopathies	Coding	0.364529	0.0330748	4.01762	0.409838	0.000175078	1896	1896	0	0	297971	297866	105	0	REGENIE_BETA=-1.009148;REGENIE_SE=1.224429;MAC=105.000000	chr2:178550217:C:T	1	non-PW
TTN	Coding	2	178535069	178535079	ref	Coding	phecode_425.1	Primary/intrinsic cardiomyopathies	Coding	12.138	2.13838	68.8988	0.0319809	3.83503e-05	1896	1895	1	0	297971	297949	22	0	REGENIE_BETA=2.496345;REGENIE_SE=0.885881;MAC=23.000000	No	4	non-PW
TTN	Coding	2	178535071	178535079	ref	Coding	phecode_425.1	Primary/intrinsic cardiomyopathies	Coding	13.3063	2.3042	76.8413	0.0279241	3.50155e-05	1896	1895	1	0	297971	297951	20	0	REGENIE_BETA=2.588237;REGENIE_SE=0.894662;MAC=21.000000	No	3	non-PW
TTN	Coding	2	178535075	178535111	ref	Coding	phecode_425.1	Primary/intrinsic cardiomyopathies	Coding	0.361976	0.0028238	46.4008	0.681543	3.33481e-05	1896	1896	0	0	297971	297951	20	0	REGENIE_BETA=-1.016178;REGENIE_SE=2.476319;MAC=20.000000	No	4	non-PW
TTN	Coding	2	178535079	178535115	ref	Coding	phecode_425.1	Primary/intrinsic cardiomyopathies	Coding	0.362184	0.00372646	35.2015	0.663612	3.50155e-05	1896	1896	0	0	297971	297950	21	0	REGENIE_BETA=-1.015604;REGENIE_SE=2.335090;MAC=21.000000	No	5	non-PW
TTN	Coding	2	178535079	178535115	ref	Coding	phecode_425.1	Primary/intrinsic cardiomyopathies	Coding	0.362184	0.00372646	35.2015	0.663612	3.50155e-05	1896	1896	0	0	297971	297950	21	0	REGENIE_BETA=-1.015604;REGENIE_SE=2.335090;MAC=21.000000	No	5	non-PW
TTN	Coding	2	178535105	178535120	ref	Coding	phecode_425.1	Primary/intrinsic cardiomyopathies	Coding	0.362675	0.00527933	24.9147	0.638367	4.16851e-05	1896	1896	0	0	297971	297946	25	0	REGENIE_BETA=-1.014249;REGENIE_SE=2.158053;MAC=25.000000	No	5	non-PW
TTN	Coding	2	178535111	178535120	ref	Coding	phecode_425.1	Primary/intrinsic cardiomyopathies	Coding	0.36238	0.00354999	36.9914	0.66713	3.50155e-05	1896	1896	0	0	297971	297950	21	0	REGENIE_BETA=-1.015063;REGENIE_SE=2.360119;MAC=21.000000	No	4	non-PW
TTN	Coding	2	178535114	178535136	ref	Coding	phecode_425.1	Primary/intrinsic cardiomyopathies	Coding	0.364227	0.00434188	30.5538	0.654948	4.502e-05	1896	1896	0	0	297971	297944	27	0	REGENIE_BETA=-1.009979;REGENIE_SE=2.259974;MAC=27.000000	No	5	non-PW
TTN	Coding	2	178535115	178535136	ref	Coding	phecode_425.1	Primary/intrinsic cardiomyopathies	Coding	0.364189	0.00401146	33.0636	0.660583	4.33526e-05	1896	1896	0	0	297971	297945	26	0	REGENIE_BETA=-1.010083;REGENIE_SE=2.300306;MAC=26.000000	No	4	non-PW
TTN	Coding	2	178535120	178535136	ref	Coding	phecode_425.1	Primary/intrinsic cardiomyopathies	Coding	0.364206	0.00319244	41.55	0.676009	4.00177e-05	1896	1896	0	0	297971	297947	24	0	REGENIE_BETA=-1.010037;REGENIE_SE=2.416847;MAC=24.000000	No	3	non-PW
TTN	Coding	2	178551105	178551105	ref	Coding	phecode_425.1	Primary/intrinsic cardiomyopathies	Coding	70.3172	0.782085	6322.21	0.0638993	4.00415e-05	1895	1894	1	0	297794	297771	23	0	REGENIE_BETA=4.253016;REGENIE_SE=2.295352;MAC=24.000000	chr2:178551105:C:T	1	PWpos
TTN	Coding	2	178535124	178535180	ref	Coding	phecode_425.1	Primary/intrinsic cardiomyopathies	Coding	0.364384	0.00177162	74.9458	0.710272	3.50155e-05	1896	1896	0	0	297971	297950	21	0	REGENIE_BETA=-1.009547;REGENIE_SE=2.717556;MAC=21.000000	No	6	non-PW
TTN	Coding	2	178535136	178535235	ref	Coding	phecode_425.1	Primary/intrinsic cardiomyopathies	Coding	0.364704	0.00138846	95.7961	0.722685	3.33481e-05	1896	1896	0	0	297971	297951	20	0	REGENIE_BETA=-1.008669;REGENIE_SE=2.842343;MAC=20.000000	No	9	non-PW
TTN	Coding	2	178535136	178535235	ref	Coding	phecode_425.1	Primary/intrinsic cardiomyopathies	Coding	0.364704	0.00138846	95.7961	0.722685	3.33481e-05	1896	1896	0	0	297971	297951	20	0	REGENIE_BETA=-1.008669;REGENIE_SE=2.842343;MAC=20.000000	No	9	non-PW
TTN	Coding	2	178535150	178535283	ref	Coding	phecode_425.1	Primary/intrinsic cardiomyopathies	Coding	0.36152	0.00266892	48.9698	0.684558	3.33481e-05	1896	1896	0	0	297971	297951	20	0	REGENIE_BETA=-1.017438;REGENIE_SE=2.504456;MAC=20.000000	No	13	non-PW
TTN	Coding	2	178535150	178535283	ref	Coding	phecode_425.1	Primary/intrinsic cardiomyopathies	Coding	0.36152	0.00266892	48.9698	0.684558	3.33481e-05	1896	1896	0	0	297971	297951	20	0	REGENIE_BETA=-1.017438;REGENIE_SE=2.504456;MAC=20.000000	No	13	non-PW
TTN	Coding	2	178535154	178535288	ref	Coding	phecode_425.1	Primary/intrinsic cardiomyopathies	Coding	0.361578	0.0028961	45.143	0.679572	3.33481e-05	1896	1896	0	0	297971	297951	20	0	REGENIE_BETA=-1.017277;REGENIE_SE=2.462858;MAC=20.000000	No	13	non-PW
TTN	Coding	2	178535154	178535288	ref	Coding	phecode_425.1	Primary/intrinsic cardiomyopathies	Coding	0.361578	0.0028961	45.143	0.679572	3.33481e-05	1896	1896	0	0	297971	297951	20	0	REGENIE_BETA=-1.017277;REGENIE_SE=2.462858;MAC=20.000000	No	13	non-PW
TTN	Coding	2	178535168	178535289	ref	Coding	phecode_425.1	Primary/intrinsic cardiomyopathies	Coding	0.361999	0.00374277	35.0125	0.663117	4.00177e-05	1896	1896	0	0	297971	297947	24	0	REGENIE_BETA=-1.016113;REGENIE_SE=2.332603;MAC=24.000000	No	13	non-PW
TTN	Coding	2	178535168	178535289	ref	Coding	phecode_425.1	Primary/intrinsic cardiomyopathies	Coding	0.361999	0.00374277	35.0125	0.663117	4.00177e-05	1896	1896	0	0	297971	297947	24	0	REGENIE_BETA=-1.016113;REGENIE_SE=2.332603;MAC=24.000000	No	13	non-PW
TTN	Coding	2	178535180	178535289	ref	Coding	phecode_425.1	Primary/intrinsic cardiomyopathies	Coding	0.36191	0.00357512	36.6361	0.666164	3.83503e-05	1896	1896	0	0	297971	297948	23	0	REGENIE_BETA=-1.016361;REGENIE_SE=2.355857;MAC=23.000000	No	12	non-PW
TTN	Coding	2	178551116	178551116	ref	Coding	phecode_425.1	Primary/intrinsic cardiomyopathies	Coding	0.364041	0.00280224	47.2928	0.684051	3.33481e-05	1896	1896	0	0	297971	297951	20	0	REGENIE_BETA=-1.010490;REGENIE_SE=2.483131;MAC=20.000000	chr2:178551116:T:A	1	non-PW
TTN	Coding	2	178535207	178535289	ref	Coding	phecode_425.1	Primary/intrinsic cardiomyopathies	Coding	0.361777	0.00335493	39.012	0.670292	3.50155e-05	1896	1896	0	0	297971	297950	21	0	REGENIE_BETA=-1.016727;REGENIE_SE=2.388103;MAC=21.000000	No	11	non-PW
TTN	Coding	2	178535216	178535289	ref	Coding	phecode_425.1	Primary/intrinsic cardiomyopathies	Coding	0.361633	0.00295429	44.2673	0.678375	3.33481e-05	1896	1896	0	0	297971	297951	20	0	REGENIE_BETA=-1.017125;REGENIE_SE=2.452786;MAC=20.000000	No	10	non-PW
TTN	Coding	2	178535226	178535302	ref	Coding	phecode_425.1	Primary/intrinsic cardiomyopathies	Coding	0.361809	0.00345339	37.9065	0.668398	3.66829e-05	1896	1896	0	0	297971	297949	22	0	REGENIE_BETA=-1.016638;REGENIE_SE=2.373391;MAC=22.000000	No	10	non-PW
TTN	Coding	2	178535235	178535302	ref	Coding	phecode_425.1	Primary/intrinsic cardiomyopathies	Coding	0.361566	0.00299562	43.6404	0.677428	3.33481e-05	1896	1896	0	0	297971	297951	20	0	REGENIE_BETA=-1.017310;REGENIE_SE=2.445603;MAC=20.000000	No	9	non-PW
TTN	Coding	2	178535235	178535302	ref	Coding	phecode_425.1	Primary/intrinsic cardiomyopathies	Coding	0.361566	0.00299562	43.6404	0.677428	3.33481e-05	1896	1896	0	0	297971	297951	20	0	REGENIE_BETA=-1.017310;REGENIE_SE=2.445603;MAC=20.000000	No	9	non-PW
TTN	Coding	2	178535238	178535304	ref	Coding	phecode_425.1	Primary/intrinsic cardiomyopathies	Coding	0.361644	0.00311647	41.966	0.674976	3.33481e-05	1896	1896	0	0	297971	297951	20	0	REGENIE_BETA=-1.017096;REGENIE_SE=2.425533;MAC=20.000000	No	9	non-PW
TTN	Coding	2	178535241	178535312	ref	Coding	phecode_425.1	Primary/intrinsic cardiomyopathies	Coding	0.361541	0.00260737	50.1318	0.685991	3.33481e-05	1896	1896	0	0	297971	297951	20	0	REGENIE_BETA=-1.017380;REGENIE_SE=2.516390;MAC=20.000000	No	10	non-PW
TTN	Coding	2	178535261	178535327	ref	Coding	phecode_425.1	Primary/intrinsic cardiomyopathies	Coding	0.362082	0.0034304	38.218	0.669125	4.00177e-05	1896	1896	0	0	297971	297947	24	0	REGENIE_BETA=-1.015886;REGENIE_SE=2.377183;MAC=24.000000	No	10	non-PW
TTN	Coding	2	178535270	178535327	ref	Coding	phecode_425.1	Primary/intrinsic cardiomyopathies	Coding	0.361612	0.0026048	50.2009	0.68612	3.33481e-05	1896	1896	0	0	297971	297951	20	0	REGENIE_BETA=-1.017184;REGENIE_SE=2.516993;MAC=20.000000	No	9	non-PW
TTN	Coding	2	178535283	178535333	ref	Coding	phecode_425.1	Primary/intrinsic cardiomyopathies	Coding	0.365038	0.00163168	81.6659	0.715061	3.83503e-05	1896	1896	0	0	297971	297948	23	0	REGENIE_BETA=-1.007754;REGENIE_SE=2.760454;MAC=23.000000	No	9	non-PW
TTN	Coding	2	178551132	178551132	ref	Coding	phecode_425.1	Primary/intrinsic cardiomyopathies	Coding	1.10336	0.140375	8.67247	0.925506	0.000261784	1896	1895	1	0	297970	297814	156	0	REGENIE_BETA=0.098358;REGENIE_SE=1.051956;MAC=157.000000	chr2:178551132:G:A	1	non-PW
TTN	Coding	2	178535288	178535333	ref	Coding	phecode_425.1	Primary/intrinsic cardiomyopathies	Coding	0.364996	0.00149847	88.9056	0.719252	3.66829e-05	1896	1896	0	0	297971	297949	22	0	REGENIE_BETA=-1.007869;REGENIE_SE=2.803849;MAC=22.000000	No	8	non-PW
TTN	Coding	2	178535288	178535333	ref	Coding	phecode_425.1	Primary/intrinsic cardiomyopathies	Coding	0.364996	0.00149847	88.9056	0.719252	3.66829e-05	1896	1896	0	0	297971	297949	22	0	REGENIE_BETA=-1.007869;REGENIE_SE=2.803849;MAC=22.000000	No	8	non-PW
TTN	Coding	2	178535289	178535333	ref	Coding	phecode_425.1	Primary/intrinsic cardiomyopathies	Coding	0.365029	0.00122698	108.597	0.728737	3.50155e-05	1896	1896	0	0	297971	297950	21	0	REGENIE_BETA=-1.007778;REGENIE_SE=2.905881;MAC=21.000000	No	7	non-PW
TTN	Coding	2	178535302	178535364	ref	Coding	phecode_425.1	Primary/intrinsic cardiomyopathies	Coding	0.364571	0.00628263	21.1554	0.626259	6.00266e-05	1896	1896	0	0	297971	297935	36	0	REGENIE_BETA=-1.009035;REGENIE_SE=2.071942;MAC=36.000000	No	9	non-PW
TTN	Coding	2	178535304	178535364	ref	Coding	phecode_425.1	Primary/intrinsic cardiomyopathies	Coding	0.364555	0.00533148	24.9275	0.639712	5.50244e-05	1896	1896	0	0	297971	297938	33	0	REGENIE_BETA=-1.009077;REGENIE_SE=2.155677;MAC=33.000000	No	8	non-PW
TTN	Coding	2	178535310	178535364	ref	Coding	phecode_425.1	Primary/intrinsic cardiomyopathies	Coding	0.364606	0.00432538	30.7342	0.655633	5.16896e-05	1896	1896	0	0	297971	297940	31	0	REGENIE_BETA=-1.008939;REGENIE_SE=2.262448;MAC=31.000000	No	7	non-PW
TTN	Coding	2	178535312	178535364	ref	Coding	phecode_425.1	Primary/intrinsic cardiomyopathies	Coding	0.364589	0.00426617	31.1579	0.656614	5.00222e-05	1896	1896	0	0	297971	297941	30	0	REGENIE_BETA=-1.008985;REGENIE_SE=2.269456;MAC=30.000000	No	6	non-PW
TTN	Coding	2	178535327	178535364	ref	Coding	phecode_425.1	Primary/intrinsic cardiomyopathies	Coding	0.364567	0.00393419	33.783	0.662349	4.83548e-05	1896	1896	0	0	297971	297942	29	0	REGENIE_BETA=-1.009046;REGENIE_SE=2.310759;MAC=29.000000	No	5	non-PW
TTN	Coding	2	178535327	178535364	ref	Coding	phecode_425.1	Primary/intrinsic cardiomyopathies	Coding	0.364567	0.00393419	33.783	0.662349	4.83548e-05	1896	1896	0	0	297971	297942	29	0	REGENIE_BETA=-1.009046;REGENIE_SE=2.310759;MAC=29.000000	No	5	non-PW
TTN	Coding	2	178535333	178535364	ref	Coding	phecode_425.1	Primary/intrinsic cardiomyopathies	Coding	0.364575	0.00242198	54.8786	0.693276	4.00177e-05	1896	1896	0	0	297971	297947	24	0	REGENIE_BETA=-1.009023;REGENIE_SE=2.558285;MAC=24.000000	No	4	non-PW
TTN	Coding	2	178551170	178551170	ref	Coding	phecode_425.1	Primary/intrinsic cardiomyopathies	Coding	0.364609	0.00170572	77.9379	0.712428	3.33481e-05	1896	1896	0	0	297971	297951	20	0	REGENIE_BETA=-1.008928;REGENIE_SE=2.737214;MAC=20.000000	chr2:178551170:A:G	1	non-PW
TTN	Coding	2	178535343	178535364	ref	Coding	phecode_425.1	Primary/intrinsic cardiomyopathies	Coding	0.364425	0.00191136	69.482	0.706313	3.33481e-05	1896	1896	0	0	297971	297951	20	0	REGENIE_BETA=-1.009435;REGENIE_SE=2.678877;MAC=20.000000	No	3	non-PW
TTN	Coding	2	178535357	178535366	ref	Coding	phecode_425.1	Primary/intrinsic cardiomyopathies	Coding	0.364447	0.00205515	64.6287	0.702414	3.33481e-05	1896	1896	0	0	297971	297951	20	0	REGENIE_BETA=-1.009375;REGENIE_SE=2.641902;MAC=20.000000	No	3	non-PW
TTN	Coding	2	178535357	178535366	ref	Coding	phecode_425.1	Primary/intrinsic cardiomyopathies	Coding	0.364447	0.00205515	64.6287	0.702414	3.33481e-05	1896	1896	0	0	297971	297951	20	0	REGENIE_BETA=-1.009375;REGENIE_SE=2.641902;MAC=20.000000	No	3	non-PW
TTN	Coding	2	178535364	178535375	ref	Coding	phecode_425.1	Primary/intrinsic cardiomyopathies	Coding	0.364456	0.0022818	58.2121	0.696588	3.33481e-05	1896	1896	0	0	297971	297951	20	0	REGENIE_BETA=-1.009349;REGENIE_SE=2.588538;MAC=20.000000	No	4	non-PW
TTN	Coding	2	178535366	178535397	ref	Coding	phecode_425.1	Primary/intrinsic cardiomyopathies	Coding	12.5583	2.23221	70.6523	0.0300594	3.33481e-05	1896	1895	1	0	297971	297952	19	0	REGENIE_BETA=2.530382;REGENIE_SE=0.881337;MAC=20.000000	No	7	non-PW
TTN	Coding	2	178535369	178535402	ref	Coding	phecode_425.1	Primary/intrinsic cardiomyopathies	Coding	57.6303	0.70074	4739.63	0.0715607	5.83592e-05	1896	1895	1	0	297971	297937	34	0	REGENIE_BETA=4.054048;REGENIE_SE=2.249871;MAC=35.000000	No	7	PWpos
TTN	Coding	2	178535375	178535402	ref	Coding	phecode_425.1	Primary/intrinsic cardiomyopathies	Coding	67.1399	0.764188	5898.77	0.0654471	5.66918e-05	1896	1895	1	0	297971	297938	33	0	REGENIE_BETA=4.206779;REGENIE_SE=2.283573;MAC=34.000000	No	6	PWpos
TTN	Coding	2	178535375	178535402	ref	Coding	phecode_425.1	Primary/intrinsic cardiomyopathies	Coding	67.1399	0.764188	5898.77	0.0654471	5.66918e-05	1896	1895	1	0	297971	297938	33	0	REGENIE_BETA=4.206779;REGENIE_SE=2.283573;MAC=34.000000	No	6	PWpos
TTN	Coding	2	178535378	178535402	ref	Coding	phecode_425.1	Primary/intrinsic cardiomyopathies	Coding	82.7936	0.862066	7951.58	0.0579289	5.50244e-05	1896	1895	1	0	297971	297939	32	0	REGENIE_BETA=4.416351;REGENIE_SE=2.329009;MAC=33.000000	No	5	PWpos
TTN	Coding	2	178535379	178535402	ref	Coding	phecode_425.1	Primary/intrinsic cardiomyopathies	Coding	8.71099	1.60878	47.1669	0.0525465	5.16896e-05	1896	1895	1	0	297971	297941	30	0	REGENIE_BETA=2.164586;REGENIE_SE=0.861805;MAC=31.000000	No	4	non-PW
TTN	Coding	2	178551227	178551227	ref	Coding	phecode_425.1	Primary/intrinsic cardiomyopathies	Coding	0.364675	0.0161154	8.25223	0.526182	0.000110049	1896	1896	0	0	297971	297905	66	0	REGENIE_BETA=-1.008748;REGENIE_SE=1.591474;MAC=66.000000	chr2:178551227:G:A	1	non-PW
TTN	Coding	2	178535387	178535402	ref	Coding	phecode_425.1	Primary/intrinsic cardiomyopathies	Coding	10.6422	1.94718	58.1648	0.0384845	4.66874e-05	1896	1895	1	0	297971	297944	27	0	REGENIE_BETA=2.364831;REGENIE_SE=0.866572;MAC=28.000000	No	3	non-PW
TTN	Coding	2	178535387	178535402	ref	Coding	phecode_425.1	Primary/intrinsic cardiomyopathies	Coding	10.6422	1.94718	58.1648	0.0384845	4.66874e-05	1896	1895	1	0	297971	297944	27	0	REGENIE_BETA=2.364831;REGENIE_SE=0.866572;MAC=28.000000	No	3	non-PW
TTN	Coding	2	178535397	178535438	ref	Coding	phecode_425.1	Primary/intrinsic cardiomyopathies	Coding	0.365343	0.000650996	205.033	0.755216	3.33481e-05	1896	1896	0	0	297971	297951	20	0	REGENIE_BETA=-1.006919;REGENIE_SE=3.229696;MAC=20.000000	No	4	non-PW
TTN	Coding	2	178535397	178535438	ref	Coding	phecode_425.1	Primary/intrinsic cardiomyopathies	Coding	0.365343	0.000650996	205.033	0.755216	3.33481e-05	1896	1896	0	0	297971	297951	20	0	REGENIE_BETA=-1.006919;REGENIE_SE=3.229696;MAC=20.000000	No	4	non-PW
TTN	Coding	2	178535402	178535441	ref	Coding	phecode_425.1	Primary/intrinsic cardiomyopathies	Coding	0.365229	0.00102449	130.203	0.73691	3.50155e-05	1896	1896	0	0	297971	297950	21	0	REGENIE_BETA=-1.007232;REGENIE_SE=2.998182;MAC=21.000000	No	4	non-PW
TTN	Coding	2	178535421	178535442	ref	Coding	phecode_425.1	Primary/intrinsic cardiomyopathies	Coding	0.365519	0.000912442	146.424	0.742042	3.50155e-05	1896	1896	0	0	297971	297950	21	0	REGENIE_BETA=-1.006438;REGENIE_SE=3.057683;MAC=21.000000	No	5	non-PW
TTN	Coding	2	178535438	178535442	ref	Coding	phecode_425.1	Primary/intrinsic cardiomyopathies	Coding	0.365487	0.000816423	163.617	0.746553	3.33481e-05	1896	1896	0	0	297971	297951	20	0	REGENIE_BETA=-1.006525;REGENIE_SE=3.114370;MAC=20.000000	No	4	non-PW
TTN	Coding	2	178535438	178535442	ref	Coding	phecode_425.1	Primary/intrinsic cardiomyopathies	Coding	0.365487	0.000816423	163.617	0.746553	3.33481e-05	1896	1896	0	0	297971	297951	20	0	REGENIE_BETA=-1.006525;REGENIE_SE=3.114370;MAC=20.000000	No	4	non-PW
TTN	Coding	2	178535441	178535458	ref	Coding	phecode_425.1	Primary/intrinsic cardiomyopathies	Coding	0.365502	0.000799483	167.098	0.747403	3.33481e-05	1896	1896	0	0	297971	297951	20	0	REGENIE_BETA=-1.006483;REGENIE_SE=3.125089;MAC=20.000000	No	5	non-PW
TTN	Coding	2	178535442	178535460	ref	Coding	phecode_425.1	Primary/intrinsic cardiomyopathies	Coding	0.365706	0.000589706	226.792	0.75913	3.33481e-05	1896	1896	0	0	297971	297951	20	0	REGENIE_BETA=-1.005926;REGENIE_SE=3.280652;MAC=20.000000	No	5	non-PW
TTN	Coding	2	178552107	178552107	ref	Coding	phecode_425.1	Primary/intrinsic cardiomyopathies	Coding	0.362332	0.00182066	72.1083	0.706996	3.83503e-05	1896	1896	0	0	297971	297948	23	0	REGENIE_BETA=-1.015193;REGENIE_SE=2.700745;MAC=23.000000	chr2:178552107:G:A	1	non-PW
TTN	Coding	2	178535444	178535475	ref	Coding	phecode_425.1	Primary/intrinsic cardiomyopathies	Coding	0.365133	0.00253249	52.6446	0.691198	4.66874e-05	1896	1896	0	0	297971	297943	28	0	REGENIE_BETA=-1.007494;REGENIE_SE=2.536300;MAC=28.000000	No	5	non-PW
TTN	Coding	2	178535458	178535475	ref	Coding	phecode_425.1	Primary/intrinsic cardiomyopathies	Coding	0.365108	0.00231912	57.4806	0.696278	4.502e-05	1896	1896	0	0	297971	297944	27	0	REGENIE_BETA=-1.007561;REGENIE_SE=2.581174;MAC=27.000000	No	4	non-PW
TTN	Coding	2	178535460	178535475	ref	Coding	phecode_425.1	Primary/intrinsic cardiomyopathies	Coding	0.365075	0.00219574	60.6992	0.699334	4.33526e-05	1896	1896	0	0	297971	297945	26	0	REGENIE_BETA=-1.007653;REGENIE_SE=2.609019;MAC=26.000000	No	3	non-PW
TTN	Coding	2	178535471	178535475	ref	Coding	phecode_425.1	Primary/intrinsic cardiomyopathies	Coding	0.365003	0.00192993	69.0323	0.706322	4.00177e-05	1896	1896	0	0	297971	297947	24	0	REGENIE_BETA=-1.007848;REGENIE_SE=2.674755;MAC=24.000000	No	2	non-PW
TTN	Coding	2	178535471	178535475	ref	Coding	phecode_425.1	Primary/intrinsic cardiomyopathies	Coding	0.365003	0.00192993	69.0323	0.706322	4.00177e-05	1896	1896	0	0	297971	297947	24	0	REGENIE_BETA=-1.007848;REGENIE_SE=2.674755;MAC=24.000000	No	2	non-PW
TTN	Coding	2	178535475	178535517	ref	Coding	phecode_425.1	Primary/intrinsic cardiomyopathies	Coding	12.8462	2.2919	72.0037	0.028915	3.33481e-05	1896	1895	1	0	297971	297952	19	0	REGENIE_BETA=2.553050;REGENIE_SE=0.879439;MAC=20.000000	No	5	non-PW
TTN	Coding	2	178535489	178535565	ref	Coding	phecode_425.1	Primary/intrinsic cardiomyopathies	Coding	9.42296	1.67043	53.1555	0.0475447	3.50155e-05	1896	1895	1	0	297971	297951	20	0	REGENIE_BETA=2.243150;REGENIE_SE=0.882706;MAC=21.000000	No	10	non-PW
TTN	Coding	2	178535489	178535565	ref	Coding	phecode_425.1	Primary/intrinsic cardiomyopathies	Coding	9.42296	1.67043	53.1555	0.0475447	3.50155e-05	1896	1895	1	0	297971	297951	20	0	REGENIE_BETA=2.243150;REGENIE_SE=0.882706;MAC=21.000000	No	10	non-PW
TTN	Coding	2	178535507	178535565	ref	Coding	phecode_425.1	Primary/intrinsic cardiomyopathies	Coding	10.3104	1.81392	58.6046	0.0414421	3.33481e-05	1896	1895	1	0	297971	297952	19	0	REGENIE_BETA=2.333151;REGENIE_SE=0.886579;MAC=20.000000	No	9	non-PW
TTN	Coding	2	178535507	178535565	ref	Coding	phecode_425.1	Primary/intrinsic cardiomyopathies	Coding	10.3104	1.81392	58.6046	0.0414421	3.33481e-05	1896	1895	1	0	297971	297952	19	0	REGENIE_BETA=2.333151;REGENIE_SE=0.886579;MAC=20.000000	No	9	non-PW
TTN	Coding	2	178531241	178531241	ref	Coding	phecode_425.1	Primary/intrinsic cardiomyopathies	Coding	0.364468	0.0314731	4.22066	0.419282	0.000178412	1896	1896	0	0	297971	297864	107	0	REGENIE_BETA=-1.009316;REGENIE_SE=1.249669;MAC=107.000000	chr2:178531241:G:A	1	non-PW
TTN	Coding	2	178552133	178552133	ref	Coding	phecode_425.1	Primary/intrinsic cardiomyopathies	Coding	0.364474	0.0132555	10.0216	0.550566	8.83737e-05	1896	1896	0	0	297967	297914	53	0	REGENIE_BETA=-1.009300;REGENIE_SE=1.690869;MAC=53.000000	chr2:178552133:TCTC:T	1	non-PW
TTN	Coding	2	178535516	178535591	ref	Coding	phecode_425.1	Primary/intrinsic cardiomyopathies	Coding	0.363811	0.00179847	73.5948	0.708974	3.33481e-05	1896	1896	0	0	297971	297951	20	0	REGENIE_BETA=-1.011122;REGENIE_SE=2.709078;MAC=20.000000	No	11	non-PW
TTN	Coding	2	178535517	178535606	ref	Coding	phecode_425.1	Primary/intrinsic cardiomyopathies	Coding	0.36379	0.00157502	84.0262	0.715738	3.33481e-05	1896	1896	0	0	297971	297951	20	0	REGENIE_BETA=-1.011179;REGENIE_SE=2.776739;MAC=20.000000	No	11	non-PW
TTN	Coding	2	178535525	178535612	ref	Coding	phecode_425.1	Primary/intrinsic cardiomyopathies	Coding	0.363891	0.00204351	64.7986	0.702213	3.66829e-05	1896	1896	0	0	297971	297949	22	0	REGENIE_BETA=-1.010901;REGENIE_SE=2.644020;MAC=22.000000	No	11	non-PW
TTN	Coding	2	178535531	178535612	ref	Coding	phecode_425.1	Primary/intrinsic cardiomyopathies	Coding	0.363817	0.00181944	72.749	0.708372	3.50155e-05	1896	1896	0	0	297971	297950	21	0	REGENIE_BETA=-1.011105;REGENIE_SE=2.703172;MAC=21.000000	No	10	non-PW
TTN	Coding	2	178535547	178535612	ref	Coding	phecode_425.1	Primary/intrinsic cardiomyopathies	Coding	0.363745	0.00169612	78.0077	0.711949	3.33481e-05	1896	1896	0	0	297971	297951	20	0	REGENIE_BETA=-1.011303;REGENIE_SE=2.738882;MAC=20.000000	No	9	non-PW
TTN	Coding	2	178535549	178535634	ref	Coding	phecode_425.1	Primary/intrinsic cardiomyopathies	Coding	0.363731	0.00202395	65.3676	0.702592	3.33481e-05	1896	1896	0	0	297971	297951	20	0	REGENIE_BETA=-1.011340;REGENIE_SE=2.648705;MAC=20.000000	No	9	non-PW
TTN	Coding	2	178535565	178535636	ref	Coding	phecode_425.1	Primary/intrinsic cardiomyopathies	Coding	0.364456	0.0025632	51.8212	0.689836	4.16851e-05	1896	1896	0	0	297971	297946	25	0	REGENIE_BETA=-1.009350;REGENIE_SE=2.529204;MAC=25.000000	No	9	non-PW
TTN	Coding	2	178535565	178535636	ref	Coding	phecode_425.1	Primary/intrinsic cardiomyopathies	Coding	0.364456	0.0025632	51.8212	0.689836	4.16851e-05	1896	1896	0	0	297971	297946	25	0	REGENIE_BETA=-1.009350;REGENIE_SE=2.529204;MAC=25.000000	No	9	non-PW
TTN	Coding	2	178535568	178535645	ref	Coding	phecode_425.1	Primary/intrinsic cardiomyopathies	Coding	0.364724	0.000901376	147.578	0.74192	3.33481e-05	1896	1896	0	0	297971	297951	20	0	REGENIE_BETA=-1.008614;REGENIE_SE=3.062798;MAC=20.000000	No	9	non-PW
TTN	Coding	2	178535573	178535652	ref	Coding	phecode_425.1	Primary/intrinsic cardiomyopathies	Coding	0.364706	0.00104229	127.613	0.735742	3.33481e-05	1896	1896	0	0	297971	297951	20	0	REGENIE_BETA=-1.008665;REGENIE_SE=2.988661;MAC=20.000000	No	9	non-PW
TTN	Coding	2	178552284	178552284	ref	Coding	phecode_425.1	Primary/intrinsic cardiomyopathies	Coding	0.36446	0.00495468	26.8093	0.645325	5.16896e-05	1896	1896	0	0	297971	297940	31	0	REGENIE_BETA=-1.009337;REGENIE_SE=2.192941;MAC=31.000000	chr2:178552284:G:A	1	non-PW
TTN	Coding	2	178535591	178535666	ref	Coding	phecode_425.1	Primary/intrinsic cardiomyopathies	Coding	0.364501	0.00225088	59.0263	0.697404	4.16851e-05	1896	1896	0	0	297971	297946	25	0	REGENIE_BETA=-1.009226;REGENIE_SE=2.595563;MAC=25.000000	No	11	non-PW
TTN	Coding	2	178535606	178535666	ref	Coding	phecode_425.1	Primary/intrinsic cardiomyopathies	Coding	0.364449	0.00208244	63.7822	0.701692	4.00177e-05	1896	1896	0	0	297971	297947	24	0	REGENIE_BETA=-1.009369;REGENIE_SE=2.635173;MAC=24.000000	No	10	non-PW
TTN	Coding	2	178535606	178535666	ref	Coding	phecode_425.1	Primary/intrinsic cardiomyopathies	Coding	0.364449	0.00208244	63.7822	0.701692	4.00177e-05	1896	1896	0	0	297971	297947	24	0	REGENIE_BETA=-1.009369;REGENIE_SE=2.635173;MAC=24.000000	No	10	non-PW
TTN	Coding	2	178535612	178535666	ref	Coding	phecode_425.1	Primary/intrinsic cardiomyopathies	Coding	0.364419	0.00202419	65.6072	0.703217	3.83503e-05	1896	1896	0	0	297971	297948	23	0	REGENIE_BETA=-1.009451;REGENIE_SE=2.649608;MAC=23.000000	No	9	non-PW
TTN	Coding	2	178535634	178535666	ref	Coding	phecode_425.1	Primary/intrinsic cardiomyopathies	Coding	0.36431	0.00143069	92.7674	0.720909	3.33481e-05	1896	1896	0	0	297971	297951	20	0	REGENIE_BETA=-1.009750;REGENIE_SE=2.826504;MAC=20.000000	No	8	non-PW
TTN	Coding	2	178535636	178535679	ref	Coding	phecode_425.1	Primary/intrinsic cardiomyopathies	Coding	0.364311	0.00173955	76.2972	0.711153	3.50155e-05	1896	1896	0	0	297971	297950	21	0	REGENIE_BETA=-1.009747;REGENIE_SE=2.726777;MAC=21.000000	No	8	non-PW
TTN	Coding	2	178535643	178535681	ref	Coding	phecode_425.1	Primary/intrinsic cardiomyopathies	Coding	0.364488	0.00158873	83.6214	0.715917	3.33481e-05	1896	1896	0	0	297971	297951	20	0	REGENIE_BETA=-1.009261;REGENIE_SE=2.773296;MAC=20.000000	No	9	non-PW
TTN	Coding	2	178535645	178535704	ref	Coding	phecode_425.1	Primary/intrinsic cardiomyopathies	Coding	0.364682	0.00144857	91.81	0.720629	3.33481e-05	1896	1896	0	0	297971	297951	20	0	REGENIE_BETA=-1.008730;REGENIE_SE=2.820690;MAC=20.000000	No	10	non-PW
TTN	Coding	2	178535645	178535704	ref	Coding	phecode_425.1	Primary/intrinsic cardiomyopathies	Coding	0.364682	0.00144857	91.81	0.720629	3.33481e-05	1896	1896	0	0	297971	297951	20	0	REGENIE_BETA=-1.008730;REGENIE_SE=2.820690;MAC=20.000000	No	10	non-PW
TTN	Coding	2	178535652	178535706	ref	Coding	phecode_425.1	Primary/intrinsic cardiomyopathies	Coding	0.364711	0.00156495	84.9958	0.716864	3.33481e-05	1896	1896	0	0	297971	297951	20	0	REGENIE_BETA=-1.008649;REGENIE_SE=2.781301;MAC=20.000000	No	10	non-PW
TTN	Coding	2	178552365	178552365	ref	Coding	phecode_425.1	Primary/intrinsic cardiomyopathies	Coding	0.364455	0.00239498	55.4607	0.693811	3.50155e-05	1896	1896	0	0	297971	297950	21	0	REGENIE_BETA=-1.009353;REGENIE_SE=2.563837;MAC=21.000000	chr2:178552365:G:C	1	non-PW
TTN	Coding	2	178535654	178535712	ref	Coding	phecode_425.1	Primary/intrinsic cardiomyopathies	Coding	0.36472	0.00138855	95.7981	0.722696	3.33481e-05	1896	1896	0	0	297971	297951	20	0	REGENIE_BETA=-1.008625;REGENIE_SE=2.842332;MAC=20.000000	No	11	non-PW
TTN	Coding	2	178535663	178535734	ref	Coding	phecode_425.1	Primary/intrinsic cardiomyopathies	Coding	0.364748	0.00158319	84.0334	0.716319	3.50155e-05	1896	1896	0	0	297971	297950	21	0	REGENIE_BETA=-1.008549;REGENIE_SE=2.775441;MAC=21.000000	No	11	non-PW
TTN	Coding	2	178535666	178535734	ref	Coding	phecode_425.1	Primary/intrinsic cardiomyopathies	Coding	0.364721	0.00154015	86.3695	0.717664	3.33481e-05	1896	1896	0	0	297971	297951	20	0	REGENIE_BETA=-1.008622;REGENIE_SE=2.789468;MAC=20.000000	No	10	non-PW
TTN	Coding	2	178535679	178535739	ref	Coding	phecode_425.1	Primary/intrinsic cardiomyopathies	Coding	0.364414	0.0028026	47.3836	0.684409	3.66829e-05	1896	1896	0	0	297971	297949	22	0	REGENIE_BETA=-1.009465;REGENIE_SE=2.483587;MAC=22.000000	No	10	non-PW
TTN	Coding	2	178535680	178535739	ref	Coding	phecode_425.1	Primary/intrinsic cardiomyopathies	Coding	0.364457	0.00202488	65.5984	0.703233	3.33481e-05	1896	1896	0	0	297971	297951	20	0	REGENIE_BETA=-1.009348;REGENIE_SE=2.649487;MAC=20.000000	No	9	non-PW
TTN	Coding	2	178535681	178535786	ref	Coding	phecode_425.1	Primary/intrinsic cardiomyopathies	Coding	0.364201	0.00411915	32.2014	0.658717	4.33526e-05	1896	1896	0	0	297971	297945	26	0	REGENIE_BETA=-1.010050;REGENIE_SE=2.286807;MAC=26.000000	No	11	non-PW
TTN	Coding	2	178535691	178535786	ref	Coding	phecode_425.1	Primary/intrinsic cardiomyopathies	Coding	0.364161	0.0037909	34.982	0.6645	4.16851e-05	1896	1896	0	0	297971	297946	25	0	REGENIE_BETA=-1.010159;REGENIE_SE=2.329121;MAC=25.000000	No	10	non-PW
TTN	Coding	2	178535704	178535786	ref	Coding	phecode_425.1	Primary/intrinsic cardiomyopathies	Coding	0.364174	0.00331733	39.9787	0.673483	4.00177e-05	1896	1896	0	0	297971	297947	24	0	REGENIE_BETA=-1.010124;REGENIE_SE=2.397223;MAC=24.000000	No	9	non-PW
TTN	Coding	2	178535704	178535786	ref	Coding	phecode_425.1	Primary/intrinsic cardiomyopathies	Coding	0.364174	0.00331733	39.9787	0.673483	4.00177e-05	1896	1896	0	0	297971	297947	24	0	REGENIE_BETA=-1.010124;REGENIE_SE=2.397223;MAC=24.000000	No	9	non-PW
TTN	Coding	2	178535706	178535786	ref	Coding	phecode_425.1	Primary/intrinsic cardiomyopathies	Coding	0.36413	0.00318082	41.6845	0.676168	3.83503e-05	1896	1896	0	0	297971	297948	23	0	REGENIE_BETA=-1.010244;REGENIE_SE=2.418602;MAC=23.000000	No	8	non-PW
TTN	Coding	2	178552448	178552448	ref	Coding	phecode_425.1	Primary/intrinsic cardiomyopathies	Coding	0.364132	0.0167783	7.90257	0.519961	9.83769e-05	1896	1896	0	0	297971	297912	59	0	REGENIE_BETA=-1.010240;REGENIE_SE=1.570145;MAC=59.000000	chr2:178552448:A:G	1	non-PW
TTN	Coding	2	178535708	178535786	ref	Coding	phecode_425.1	Primary/intrinsic cardiomyopathies	Coding	0.364076	0.00298056	44.4718	0.680252	3.66829e-05	1896	1896	0	0	297971	297949	22	0	REGENIE_BETA=-1.010394;REGENIE_SE=2.451703;MAC=22.000000	No	7	non-PW
TTN	Coding	2	178535712	178535786	ref	Coding	phecode_425.1	Primary/intrinsic cardiomyopathies	Coding	0.364018	0.0027928	47.4467	0.684236	3.50155e-05	1896	1896	0	0	297971	297950	21	0	REGENIE_BETA=-1.010552;REGENIE_SE=2.484820;MAC=21.000000	No	6	non-PW
TTN	Coding	2	178535734	178535786	ref	Coding	phecode_425.1	Primary/intrinsic cardiomyopathies	Coding	0.363978	0.00270441	48.9868	0.686158	3.33481e-05	1896	1896	0	0	297971	297951	20	0	REGENIE_BETA=-1.010661;REGENIE_SE=2.501174;MAC=20.000000	No	5	non-PW
TTN	Coding	2	178535739	178535789	ref	Coding	phecode_425.1	Primary/intrinsic cardiomyopathies	Coding	0.363981	0.00258582	51.234	0.688855	3.33481e-05	1896	1896	0	0	297971	297951	20	0	REGENIE_BETA=-1.010655;REGENIE_SE=2.524056;MAC=20.000000	No	5	non-PW
TTN	Coding	2	178535768	178535810	ref	Coding	phecode_425.1	Primary/intrinsic cardiomyopathies	Coding	0.364653	0.0013766	96.5941	0.72305	3.50155e-05	1896	1896	0	0	297971	297950	21	0	REGENIE_BETA=-1.008810;REGENIE_SE=2.846648;MAC=21.000000	No	8	non-PW
TTN	Coding	2	178535768	178535810	ref	Coding	phecode_425.1	Primary/intrinsic cardiomyopathies	Coding	0.364653	0.0013766	96.5941	0.72305	3.50155e-05	1896	1896	0	0	297971	297950	21	0	REGENIE_BETA=-1.008810;REGENIE_SE=2.846648;MAC=21.000000	No	8	non-PW
TTN	Coding	2	178535777	178535810	ref	Coding	phecode_425.1	Primary/intrinsic cardiomyopathies	Coding	0.364595	0.00124067	107.144	0.727866	3.33481e-05	1896	1896	0	0	297971	297951	20	0	REGENIE_BETA=-1.008968;REGENIE_SE=2.899614;MAC=20.000000	No	7	non-PW
TTN	Coding	2	178535786	178535987	ref	Coding	phecode_425.1	Primary/intrinsic cardiomyopathies	Coding	0.364542	0.00165588	80.2539	0.71388	3.66829e-05	1896	1896	0	0	297971	297949	22	0	REGENIE_BETA=-1.009113;REGENIE_SE=2.752249;MAC=22.000000	No	7	non-PW
TTN	Coding	2	178535789	178536050	ref	Coding	phecode_425.1	Primary/intrinsic cardiomyopathies	Coding	0.365018	0.00114768	116.093	0.731751	3.66829e-05	1896	1896	0	0	297971	297949	22	0	REGENIE_BETA=-1.007810;REGENIE_SE=2.939954;MAC=22.000000	No	9	non-PW
TTN	Coding	2	178535804	178536050	ref	Coding	phecode_425.1	Primary/intrinsic cardiomyopathies	Coding	0.365029	0.000814601	163.572	0.746288	3.33481e-05	1896	1896	0	0	297971	297951	20	0	REGENIE_BETA=-1.007779;REGENIE_SE=3.114870;MAC=20.000000	No	8	non-PW
TTN	Coding	2	178552739	178552739	ref	Coding	phecode_425.1	Primary/intrinsic cardiomyopathies	Coding	0.365006	0.0013937	95.5941	0.722763	3.33481e-05	1896	1896	0	0	297971	297951	20	0	REGENIE_BETA=-1.007842;REGENIE_SE=2.840845;MAC=20.000000	chr2:178552739:G:A	1	non-PW
TTN	Coding	2	178535805	178536051	ref	Coding	phecode_425.1	Primary/intrinsic cardiomyopathies	Coding	0.364947	0.00381	34.957	0.664974	5.3357e-05	1896	1896	0	0	297971	297939	32	0	REGENIE_BETA=-1.008004;REGENIE_SE=2.327656;MAC=32.000000	No	8	non-PW
TTN	Coding	2	178535807	178536051	ref	Coding	phecode_425.1	Primary/intrinsic cardiomyopathies	Coding	0.364916	0.00362179	36.7674	0.668401	5.16896e-05	1896	1896	0	0	297971	297940	31	0	REGENIE_BETA=-1.008088;REGENIE_SE=2.353461;MAC=31.000000	No	7	non-PW
TTN	Coding	2	178535810	178536051	ref	Coding	phecode_425.1	Primary/intrinsic cardiomyopathies	Coding	0.364869	0.00315574	42.1864	0.677419	4.83548e-05	1896	1896	0	0	297971	297942	29	0	REGENIE_BETA=-1.008218;REGENIE_SE=2.423675;MAC=29.000000	No	6	non-PW
TTN	Coding	2	178535987	178536051	ref	Coding	phecode_425.1	Primary/intrinsic cardiomyopathies	Coding	0.364802	0.00292967	45.4251	0.682049	4.33526e-05	1896	1896	0	0	297971	297945	26	0	REGENIE_BETA=-1.008401;REGENIE_SE=2.461507;MAC=26.000000	No	5	non-PW
TTN	Coding	2	178535987	178536051	ref	Coding	phecode_425.1	Primary/intrinsic cardiomyopathies	Coding	0.364802	0.00292967	45.4251	0.682049	4.33526e-05	1896	1896	0	0	297971	297945	26	0	REGENIE_BETA=-1.008401;REGENIE_SE=2.461507;MAC=26.000000	No	5	non-PW
TTN	Coding	2	178535987	178536051	ref	Coding	phecode_425.1	Primary/intrinsic cardiomyopathies	Coding	0.364802	0.00292967	45.4251	0.682049	4.33526e-05	1896	1896	0	0	297971	297945	26	0	REGENIE_BETA=-1.008401;REGENIE_SE=2.461507;MAC=26.000000	No	5	non-PW
TTN	Coding	2	178535987	178536051	ref	Coding	phecode_425.1	Primary/intrinsic cardiomyopathies	Coding	0.364802	0.00292967	45.4251	0.682049	4.33526e-05	1896	1896	0	0	297971	297945	26	0	REGENIE_BETA=-1.008401;REGENIE_SE=2.461507;MAC=26.000000	No	5	non-PW
TTN	Coding	2	178535987	178536051	ref	Coding	phecode_425.1	Primary/intrinsic cardiomyopathies	Coding	0.364802	0.00292967	45.4251	0.682049	4.33526e-05	1896	1896	0	0	297971	297945	26	0	REGENIE_BETA=-1.008401;REGENIE_SE=2.461507;MAC=26.000000	No	5	non-PW
TTN	Coding	2	178535987	178536051	ref	Coding	phecode_425.1	Primary/intrinsic cardiomyopathies	Coding	0.364802	0.00292967	45.4251	0.682049	4.33526e-05	1896	1896	0	0	297971	297945	26	0	REGENIE_BETA=-1.008401;REGENIE_SE=2.461507;MAC=26.000000	No	5	non-PW
TTN	Coding	2	178536017	178536051	ref	Coding	phecode_425.1	Primary/intrinsic cardiomyopathies	Coding	0.364836	0.00216007	61.6208	0.700026	3.83503e-05	1896	1896	0	0	297971	297948	23	0	REGENIE_BETA=-1.008307;REGENIE_SE=2.617041;MAC=23.000000	No	4	non-PW
TTN	Coding	2	178552796	178552796	ref	Coding	phecode_425.1	Primary/intrinsic cardiomyopathies	Coding	0.363952	0.00564818	23.452	0.634394	5.83592e-05	1896	1896	0	0	297971	297936	35	0	REGENIE_BETA=-1.010733;REGENIE_SE=2.125390;MAC=35.000000	chr2:178552796:C:T	1	non-PW
TTN	Coding	2	178536017	178536051	ref	Coding	phecode_425.1	Primary/intrinsic cardiomyopathies	Coding	0.364836	0.00216007	61.6208	0.700026	3.83503e-05	1896	1896	0	0	297971	297948	23	0	REGENIE_BETA=-1.008307;REGENIE_SE=2.617041;MAC=23.000000	No	4	non-PW
TTN	Coding	2	178536017	178536051	ref	Coding	phecode_425.1	Primary/intrinsic cardiomyopathies	Coding	0.364836	0.00216007	61.6208	0.700026	3.83503e-05	1896	1896	0	0	297971	297948	23	0	REGENIE_BETA=-1.008307;REGENIE_SE=2.617041;MAC=23.000000	No	4	non-PW
TTN	Coding	2	178536050	178536051	ref	Coding	phecode_425.1	Primary/intrinsic cardiomyopathies	Coding	0.364785	0.00184424	72.1533	0.708532	3.50155e-05	1896	1896	0	0	297971	297950	21	0	REGENIE_BETA=-1.008446;REGENIE_SE=2.697621;MAC=21.000000	No	2	non-PW
TTN	Coding	2	178536050	178536051	ref	Coding	phecode_425.1	Primary/intrinsic cardiomyopathies	Coding	0.364785	0.00184424	72.1533	0.708532	3.50155e-05	1896	1896	0	0	297971	297950	21	0	REGENIE_BETA=-1.008446;REGENIE_SE=2.697621;MAC=21.000000	No	2	non-PW
TTN	Coding	2	178536051	178536054	ref	Coding	phecode_425.1	Primary/intrinsic cardiomyopathies	Coding	0.365126	0.00347825	38.3289	0.671329	4.83548e-05	1896	1896	0	0	297971	297942	29	0	REGENIE_BETA=-1.007511;REGENIE_SE=2.374388;MAC=29.000000	No	3	non-PW
TTN	Coding	2	178536053	178536077	ref	Coding	phecode_425.1	Primary/intrinsic cardiomyopathies	Coding	0.364578	0.00376877	35.268	0.665339	5.00222e-05	1896	1896	0	0	297971	297941	30	0	REGENIE_BETA=-1.009016;REGENIE_SE=2.332692;MAC=30.000000	No	4	non-PW
TTN	Coding	2	178536054	178536077	ref	Coding	phecode_425.1	Primary/intrinsic cardiomyopathies	Coding	0.364462	0.00305975	43.4128	0.678981	4.502e-05	1896	1896	0	0	297971	297944	27	0	REGENIE_BETA=-1.009334;REGENIE_SE=2.438865;MAC=27.000000	No	3	non-PW
TTN	Coding	2	178536075	178536088	ref	Coding	phecode_425.1	Primary/intrinsic cardiomyopathies	Coding	0.364196	0.00252219	52.5887	0.69054	4.00177e-05	1896	1896	0	0	297971	297947	24	0	REGENIE_BETA=-1.010063;REGENIE_SE=2.537069;MAC=24.000000	No	4	non-PW
TTN	Coding	2	178536077	178536088	ref	Coding	phecode_425.1	Primary/intrinsic cardiomyopathies	Coding	0.364444	0.00192832	68.8784	0.705859	3.83503e-05	1896	1896	0	0	297971	297948	23	0	REGENIE_BETA=-1.009381;REGENIE_SE=2.674398;MAC=23.000000	No	3	non-PW
TTN	Coding	2	178536085	178536186	ref	Coding	phecode_425.1	Primary/intrinsic cardiomyopathies	Coding	0.364785	0.00174551	76.2342	0.711398	3.83503e-05	1896	1896	0	0	297971	297948	23	0	REGENIE_BETA=-1.008448;REGENIE_SE=2.725693;MAC=23.000000	No	10	non-PW
TTN	Coding	2	178552953	178552953	ref	Coding	phecode_425.1	Primary/intrinsic cardiomyopathies	Coding	0.364049	0.011472	11.5526	0.566763	7.83681e-05	1896	1896	0	0	297971	297924	47	0	REGENIE_BETA=-1.010466;REGENIE_SE=1.764002;MAC=47.000000	chr2:178552953:C:T	1	non-PW
TTN	Coding	2	178536088	178536186	ref	Coding	phecode_425.1	Primary/intrinsic cardiomyopathies	Coding	0.365077	0.000914291	145.776	0.741609	3.33481e-05	1896	1896	0	0	297971	297951	20	0	REGENIE_BETA=-1.007646;REGENIE_SE=3.056034;MAC=20.000000	No	9	non-PW
TTN	Coding	2	178536092	178536214	ref	Coding	phecode_425.1	Primary/intrinsic cardiomyopathies	Coding	0.364836	0.00144831	91.9038	0.72077	3.50155e-05	1896	1896	0	0	297971	297950	21	0	REGENIE_BETA=-1.008308;REGENIE_SE=2.820996;MAC=21.000000	No	11	non-PW
TTN	Coding	2	178536099	178536214	ref	Coding	phecode_425.1	Primary/intrinsic cardiomyopathies	Coding	0.364802	0.00139145	95.6419	0.722666	3.33481e-05	1896	1896	0	0	297971	297951	20	0	REGENIE_BETA=-1.008400;REGENIE_SE=2.841384;MAC=20.000000	No	10	non-PW
TTN	Coding	2	178536108	178536215	ref	Coding	phecode_425.1	Primary/intrinsic cardiomyopathies	Coding	0.364494	0.00210458	63.127	0.701151	3.50155e-05	1896	1896	0	0	297971	297950	21	0	REGENIE_BETA=-1.009246;REGENIE_SE=2.629841;MAC=21.000000	No	10	non-PW
TTN	Coding	2	178536140	178536279	ref	Coding	phecode_425.1	Primary/intrinsic cardiomyopathies	Coding	0.364693	0.00180063	73.8637	0.709703	3.50155e-05	1896	1896	0	0	297971	297950	21	0	REGENIE_BETA=-1.008700;REGENIE_SE=2.709703;MAC=21.000000	No	11	non-PW
TTN	Coding	2	178536146	178536279	ref	Coding	phecode_425.1	Primary/intrinsic cardiomyopathies	Coding	0.364642	0.00164406	80.8752	0.714331	3.33481e-05	1896	1896	0	0	297971	297951	20	0	REGENIE_BETA=-1.008839;REGENIE_SE=2.756044;MAC=20.000000	No	10	non-PW
TTN	Coding	2	178536162	178536281	ref	Coding	phecode_425.1	Primary/intrinsic cardiomyopathies	Coding	0.364478	0.00195504	67.9498	0.705152	3.33481e-05	1896	1896	0	0	297971	297951	20	0	REGENIE_BETA=-1.009289;REGENIE_SE=2.667425;MAC=20.000000	No	10	non-PW
TTN	Coding	2	178536185	178536324	ref	Coding	phecode_425.1	Primary/intrinsic cardiomyopathies	Coding	0.364533	0.00203593	65.2695	0.703006	3.50155e-05	1896	1896	0	0	297971	297950	21	0	REGENIE_BETA=-1.009139;REGENIE_SE=2.646816;MAC=21.000000	No	10	non-PW
TTN	Coding	2	178536186	178536324	ref	Coding	phecode_425.1	Primary/intrinsic cardiomyopathies	Coding	0.364505	0.0019832	66.9948	0.704405	3.33481e-05	1896	1896	0	0	297971	297951	20	0	REGENIE_BETA=-1.009215;REGENIE_SE=2.660166;MAC=20.000000	No	9	non-PW
TTN	Coding	2	178536198	178536330	ref	Coding	phecode_425.1	Primary/intrinsic cardiomyopathies	Coding	0.364684	0.00279457	47.5903	0.684849	4.16851e-05	1896	1896	0	0	297971	297946	25	0	REGENIE_BETA=-1.008723;REGENIE_SE=2.485429;MAC=25.000000	No	9	non-PW
TTN	Coding	2	178553031	178553031	ref	Coding	phecode_425.1	Primary/intrinsic cardiomyopathies	Coding	0.364592	0.0017565	75.6773	0.710902	3.33481e-05	1896	1896	0	0	297971	297951	20	0	REGENIE_BETA=-1.008977;REGENIE_SE=2.722221;MAC=20.000000	chr2:178553031:G:T	1	non-PW
TTN	Coding	2	178536198	178536330	ref	Coding	phecode_425.1	Primary/intrinsic cardiomyopathies	Coding	0.364684	0.00279457	47.5903	0.684849	4.16851e-05	1896	1896	0	0	297971	297946	25	0	REGENIE_BETA=-1.008723;REGENIE_SE=2.485429;MAC=25.000000	No	9	non-PW
TTN	Coding	2	178536206	178536330	ref	Coding	phecode_425.1	Primary/intrinsic cardiomyopathies	Coding	0.364759	0.0023448	56.7424	0.695319	4.00177e-05	1896	1896	0	0	297971	297947	24	0	REGENIE_BETA=-1.008518;REGENIE_SE=2.575067;MAC=24.000000	No	8	non-PW
TTN	Coding	2	178536214	178536330	ref	Coding	phecode_425.1	Primary/intrinsic cardiomyopathies	Coding	0.364723	0.00224882	59.1521	0.697663	3.83503e-05	1896	1896	0	0	297971	297948	23	0	REGENIE_BETA=-1.008618;REGENIE_SE=2.596339;MAC=23.000000	No	7	non-PW
TTN	Coding	2	178536215	178536337	ref	Coding	phecode_425.1	Primary/intrinsic cardiomyopathies	Coding	0.364704	0.00139709	95.2046	0.722389	3.33481e-05	1896	1896	0	0	297971	297951	20	0	REGENIE_BETA=-1.008669;REGENIE_SE=2.839183;MAC=20.000000	No	7	non-PW
TTN	Coding	2	178536263	178536339	ref	Coding	phecode_425.1	Primary/intrinsic cardiomyopathies	Coding	0.364377	0.00153893	86.2748	0.717404	3.33481e-05	1896	1896	0	0	297971	297951	20	0	REGENIE_BETA=-1.009567;REGENIE_SE=2.789390;MAC=20.000000	No	7	non-PW
TTN	Coding	2	178536279	178536357	ref	Coding	phecode_425.1	Primary/intrinsic cardiomyopathies	Coding	0.364166	0.00173077	76.6232	0.711285	3.33481e-05	1896	1896	0	0	297971	297951	20	0	REGENIE_BETA=-1.010144;REGENIE_SE=2.729155;MAC=20.000000	No	7	non-PW
TTN	Coding	2	178536279	178536357	ref	Coding	phecode_425.1	Primary/intrinsic cardiomyopathies	Coding	0.364166	0.00173077	76.6232	0.711285	3.33481e-05	1896	1896	0	0	297971	297951	20	0	REGENIE_BETA=-1.010144;REGENIE_SE=2.729155;MAC=20.000000	No	7	non-PW
TTN	Coding	2	178536281	178536401	ref	Coding	phecode_425.1	Primary/intrinsic cardiomyopathies	Coding	0.364271	0.00195747	67.7882	0.704896	3.66829e-05	1896	1896	0	0	297971	297949	22	0	REGENIE_BETA=-1.009858;REGENIE_SE=2.666501;MAC=22.000000	No	8	non-PW
TTN	Coding	2	178536324	178536401	ref	Coding	phecode_425.1	Primary/intrinsic cardiomyopathies	Coding	0.364309	0.00128648	103.166	0.725947	3.33481e-05	1896	1896	0	0	297971	297951	20	0	REGENIE_BETA=-1.009754;REGENIE_SE=2.880713;MAC=20.000000	No	7	non-PW
TTN	Coding	2	178536330	178536404	ref	Coding	phecode_425.1	Primary/intrinsic cardiomyopathies	Coding	10.307	1.85212	57.3578	0.0409785	4.33526e-05	1896	1895	1	0	297971	297946	25	0	REGENIE_BETA=2.332819;REGENIE_SE=0.875776;MAC=26.000000	No	8	non-PW
TTN	Coding	2	178553514	178553514	ref	Coding	phecode_425.1	Primary/intrinsic cardiomyopathies	Coding	0.364801	0.00591342	22.5047	0.631605	6.00266e-05	1896	1896	0	0	297971	297935	36	0	REGENIE_BETA=-1.008402;REGENIE_SE=2.103165;MAC=36.000000	chr2:178553514:T:C	1	non-PW
TTN	Coding	2	178536337	178536432	ref	Coding	phecode_425.1	Primary/intrinsic cardiomyopathies	Coding	12.0222	2.1111	68.4632	0.0325778	3.83503e-05	1896	1895	1	0	297971	297949	22	0	REGENIE_BETA=2.486753;REGENIE_SE=0.887538;MAC=23.000000	No	9	non-PW
TTN	Coding	2	178536339	178536432	ref	Coding	phecode_425.1	Primary/intrinsic cardiomyopathies	Coding	12.2518	2.14138	70.098	0.0316916	3.66829e-05	1896	1895	1	0	297971	297950	21	0	REGENIE_BETA=2.505672;REGENIE_SE=0.889925;MAC=22.000000	No	8	non-PW
TTN	Coding	2	178536357	178536432	ref	Coding	phecode_425.1	Primary/intrinsic cardiomyopathies	Coding	16.0053	2.77946	92.165	0.020784	3.33481e-05	1896	1895	1	0	297971	297952	19	0	REGENIE_BETA=2.772918;REGENIE_SE=0.893212;MAC=20.000000	No	7	non-PW
TTN	Coding	2	178536363	178536439	ref	Coding	phecode_425.1	Primary/intrinsic cardiomyopathies	Coding	14.6202	2.61304	81.801	0.0235827	4.00177e-05	1896	1895	1	0	297971	297948	23	0	REGENIE_BETA=2.682402;REGENIE_SE=0.878530;MAC=24.000000	No	7	non-PW
TTN	Coding	2	178536401	178536439	ref	Coding	phecode_425.1	Primary/intrinsic cardiomyopathies	Coding	14.7788	2.63499	82.8901	0.0232111	3.83503e-05	1896	1895	1	0	297971	297949	22	0	REGENIE_BETA=2.693197;REGENIE_SE=0.879771;MAC=23.000000	No	6	non-PW
TTN	Coding	2	178536401	178536439	ref	Coding	phecode_425.1	Primary/intrinsic cardiomyopathies	Coding	14.7788	2.63499	82.8901	0.0232111	3.83503e-05	1896	1895	1	0	297971	297949	22	0	REGENIE_BETA=2.693197;REGENIE_SE=0.879771;MAC=23.000000	No	6	non-PW
TTN	Coding	2	178536404	178536439	ref	Coding	phecode_425.1	Primary/intrinsic cardiomyopathies	Coding	16.4878	2.88172	94.335	0.0197239	3.33481e-05	1896	1895	1	0	297971	297952	19	0	REGENIE_BETA=2.802620;REGENIE_SE=0.889931;MAC=20.000000	No	5	non-PW
TTN	Coding	2	178536416	178536453	ref	Coding	phecode_425.1	Primary/intrinsic cardiomyopathies	Coding	0.365273	0.000716833	186.13	0.751504	3.33481e-05	1896	1896	0	0	297971	297951	20	0	REGENIE_BETA=-1.007111;REGENIE_SE=3.180445;MAC=20.000000	No	6	non-PW
TTN	Coding	2	178536432	178536459	ref	Coding	phecode_425.1	Primary/intrinsic cardiomyopathies	Coding	0.365382	0.00104045	128.314	0.736366	4.16851e-05	1896	1896	0	0	297971	297946	25	0	REGENIE_BETA=-1.006813;REGENIE_SE=2.990509;MAC=25.000000	No	6	non-PW
TTN	Coding	2	178536439	178536459	ref	Coding	phecode_425.1	Primary/intrinsic cardiomyopathies	Coding	0.365208	0.000657126	202.97	0.754764	3.33481e-05	1896	1896	0	0	297971	297951	20	0	REGENIE_BETA=-1.007289;REGENIE_SE=3.224725;MAC=20.000000	No	5	non-PW
TTN	Coding	2	178553591	178553591	ref	Coding	phecode_425.1	Primary/intrinsic cardiomyopathies	Coding	7.01292	0.647052	76.0078	0.109171	0.000176745	1896	1894	2	0	297971	297867	104	0	REGENIE_BETA=1.947753;REGENIE_SE=1.215881;MAC=106.000000	chr2:178553591:T:C	1	non-PW
TTN	Coding	2	178536441	178536465	ref	Coding	phecode_425.1	Primary/intrinsic cardiomyopathies	Coding	0.364144	0.00429429	30.8784	0.655661	5.16896e-05	1896	1896	0	0	297971	297940	31	0	REGENIE_BETA=-1.010206;REGENIE_SE=2.265482;MAC=31.000000	No	5	non-PW
TTN	Coding	2	178536444	178536465	ref	Coding	phecode_425.1	Primary/intrinsic cardiomyopathies	Coding	0.364048	0.00386447	34.2947	0.66305	4.83548e-05	1896	1896	0	0	297971	297942	29	0	REGENIE_BETA=-1.010471;REGENIE_SE=2.319155;MAC=29.000000	No	4	non-PW
TTN	Coding	2	178536453	178536465	ref	Coding	phecode_425.1	Primary/intrinsic cardiomyopathies	Coding	0.363802	0.00266461	49.6704	0.686883	4.00177e-05	1896	1896	0	0	297971	297947	24	0	REGENIE_BETA=-1.011145;REGENIE_SE=2.508492;MAC=24.000000	No	3	non-PW
TTN	Coding	2	178536459	178536465	ref	Coding	phecode_425.1	Primary/intrinsic cardiomyopathies	Coding	0.363735	0.00248255	53.2931	0.691031	3.83503e-05	1896	1896	0	0	297971	297948	23	0	REGENIE_BETA=-1.011331;REGENIE_SE=2.544505;MAC=23.000000	No	2	non-PW
TTN	Coding	2	178536465	178536485	ref	Coding	phecode_425.1	Primary/intrinsic cardiomyopathies	Coding	0.364075	0.00295251	44.8942	0.680845	4.16851e-05	1896	1896	0	0	297971	297946	25	0	REGENIE_BETA=-1.010395;REGENIE_SE=2.456527;MAC=25.000000	No	6	non-PW
TTN	Coding	2	178536473	178536528	ref	Coding	phecode_425.1	Primary/intrinsic cardiomyopathies	Coding	0.364874	0.00136885	97.2591	0.723507	3.33481e-05	1896	1896	0	0	297971	297951	20	0	REGENIE_BETA=-1.008203;REGENIE_SE=2.849839;MAC=20.000000	No	11	non-PW
TTN	Coding	2	178536477	178536530	ref	Coding	phecode_425.1	Primary/intrinsic cardiomyopathies	Coding	0.364793	0.00156536	85.0117	0.716922	3.33481e-05	1896	1896	0	0	297971	297951	20	0	REGENIE_BETA=-1.008425;REGENIE_SE=2.781283;MAC=20.000000	No	11	non-PW
TTN	Coding	2	178536480	178536533	ref	Coding	phecode_425.1	Primary/intrinsic cardiomyopathies	Coding	0.364262	0.00238173	55.7103	0.693949	3.50155e-05	1896	1896	0	0	297971	297950	21	0	REGENIE_BETA=-1.009882;REGENIE_SE=2.566398;MAC=21.000000	No	12	non-PW
TTN	Coding	2	178536480	178536533	ref	Coding	phecode_425.1	Primary/intrinsic cardiomyopathies	Coding	0.364262	0.00238173	55.7103	0.693949	3.50155e-05	1896	1896	0	0	297971	297950	21	0	REGENIE_BETA=-1.009882;REGENIE_SE=2.566398;MAC=21.000000	No	12	non-PW
TTN	Coding	2	178536485	178536533	ref	Coding	phecode_425.1	Primary/intrinsic cardiomyopathies	Coding	0.364276	0.00199662	66.4607	0.703831	3.33481e-05	1896	1896	0	0	297971	297951	20	0	REGENIE_BETA=-1.009843;REGENIE_SE=2.656403;MAC=20.000000	No	11	non-PW
TTN	Coding	2	178531487	178531487	ref	Coding	phecode_425.1	Primary/intrinsic cardiomyopathies	Coding	3.46447	0.432918	27.7248	0.241605	0.000236772	1896	1894	2	0	297971	297831	140	0	REGENIE_BETA=1.242560;REGENIE_SE=1.061125;MAC=142.000000	chr2:178531487:C:T	1	non-PW
TTN	Coding	2	178553630	178553630	ref	Coding	phecode_425.1	Primary/intrinsic cardiomyopathies	Coding	10.8361	1.98341	59.2016	0.0374167	4.66874e-05	1896	1895	1	0	297971	297944	27	0	REGENIE_BETA=2.382883;REGENIE_SE=0.866376;MAC=28.000000	chr2:178553630:G:A	1	non-PW
TTN	Coding	2	178536488	178536570	ref	Coding	phecode_425.1	Primary/intrinsic cardiomyopathies	Coding	0.364193	0.00202601	65.4671	0.702961	3.33481e-05	1896	1896	0	0	297971	297951	20	0	REGENIE_BETA=-1.010071;REGENIE_SE=2.648833;MAC=20.000000	No	13	non-PW
TTN	Coding	2	178536504	178536946	ref	Coding	phecode_425.1	Primary/intrinsic cardiomyopathies	Coding	0.364382	0.00235595	56.3572	0.69469	3.83503e-05	1896	1896	0	0	297971	297948	23	0	REGENIE_BETA=-1.009551;REGENIE_SE=2.572119;MAC=23.000000	No	14	non-PW
TTN	Coding	2	178536504	178536946	ref	Coding	phecode_425.1	Primary/intrinsic cardiomyopathies	Coding	0.364382	0.00235595	56.3572	0.69469	3.83503e-05	1896	1896	0	0	297971	297948	23	0	REGENIE_BETA=-1.009551;REGENIE_SE=2.572119;MAC=23.000000	No	14	non-PW
TTN	Coding	2	178536510	178536946	ref	Coding	phecode_425.1	Primary/intrinsic cardiomyopathies	Coding	0.364338	0.00193987	68.4283	0.705442	3.50155e-05	1896	1896	0	0	297971	297950	21	0	REGENIE_BETA=-1.009674;REGENIE_SE=2.671202;MAC=21.000000	No	12	non-PW
TTN	Coding	2	178536518	178536952	ref	Coding	phecode_425.1	Primary/intrinsic cardiomyopathies	Coding	0.364643	0.00158316	83.9868	0.716228	3.66829e-05	1896	1896	0	0	297971	297949	22	0	REGENIE_BETA=-1.008837;REGENIE_SE=2.775305;MAC=22.000000	No	12	non-PW
TTN	Coding	2	178536528	178536952	ref	Coding	phecode_425.1	Primary/intrinsic cardiomyopathies	Coding	0.364639	0.00131598	101.036	0.725166	3.50155e-05	1896	1896	0	0	297971	297950	21	0	REGENIE_BETA=-1.008849;REGENIE_SE=2.869606;MAC=21.000000	No	11	non-PW
TTN	Coding	2	178536530	178536973	ref	Coding	phecode_425.1	Primary/intrinsic cardiomyopathies	Coding	0.364769	0.00130554	101.917	0.725649	3.50155e-05	1896	1896	0	0	297971	297950	21	0	REGENIE_BETA=-1.008492;REGENIE_SE=2.873854;MAC=21.000000	No	13	non-PW
TTN	Coding	2	178536533	178536973	ref	Coding	phecode_425.1	Primary/intrinsic cardiomyopathies	Coding	0.364801	0.00103683	128.353	0.736048	3.33481e-05	1896	1896	0	0	297971	297951	20	0	REGENIE_BETA=-1.008402;REGENIE_SE=2.991477;MAC=20.000000	No	12	non-PW
TTN	Coding	2	178536540	178536983	ref	Coding	phecode_425.1	Primary/intrinsic cardiomyopathies	Coding	0.365646	0.000625355	213.793	0.756936	3.33481e-05	1896	1896	0	0	297971	297951	20	0	REGENIE_BETA=-1.006090;REGENIE_SE=3.250621;MAC=20.000000	No	12	non-PW
TTN	Coding	2	178536564	178536985	ref	Coding	phecode_425.1	Primary/intrinsic cardiomyopathies	Coding	0.365852	0.000521306	256.754	0.76363	3.33481e-05	1896	1896	0	0	297971	297951	20	0	REGENIE_BETA=-1.005527;REGENIE_SE=3.343758;MAC=20.000000	No	12	non-PW
TTN	Coding	2	178553691	178553691	ref	Coding	phecode_425.1	Primary/intrinsic cardiomyopathies	Coding	0.364385	0.0600736	2.21023	0.272357	0.000296798	1896	1896	0	0	297971	297793	178	0	REGENIE_BETA=-1.009544;REGENIE_SE=0.919732;MAC=178.000000	chr2:178553691:C:T	1	non-PW
TTN	Coding	2	178536566	178536992	ref	Coding	phecode_425.1	Primary/intrinsic cardiomyopathies	Coding	0.364654	0.00367901	36.1436	0.667067	5.66918e-05	1896	1896	0	0	297971	297937	34	0	REGENIE_BETA=-1.008806;REGENIE_SE=2.345097;MAC=34.000000	No	12	non-PW
TTN	Coding	2	178536570	178536992	ref	Coding	phecode_425.1	Primary/intrinsic cardiomyopathies	Coding	0.364569	0.00330699	40.1907	0.674088	5.16896e-05	1896	1896	0	0	297971	297940	31	0	REGENIE_BETA=-1.009041;REGENIE_SE=2.399369;MAC=31.000000	No	11	non-PW
TTN	Coding	2	178536944	178536992	ref	Coding	phecode_425.1	Primary/intrinsic cardiomyopathies	Coding	0.364531	0.00306099	43.4118	0.679025	5.00222e-05	1896	1896	0	0	297971	297941	30	0	REGENIE_BETA=-1.009143;REGENIE_SE=2.438756;MAC=30.000000	No	10	non-PW
TTN	Coding	2	178536946	178536992	ref	Coding	phecode_425.1	Primary/intrinsic cardiomyopathies	Coding	0.364498	0.00296267	44.8444	0.681049	4.83548e-05	1896	1896	0	0	297971	297942	29	0	REGENIE_BETA=-1.009234;REGENIE_SE=2.455367;MAC=29.000000	No	9	non-PW
TTN	Coding	2	178536952	178536992	ref	Coding	phecode_425.1	Primary/intrinsic cardiomyopathies	Coding	0.364304	0.00221953	59.7953	0.69801	4.16851e-05	1896	1896	0	0	297971	297946	25	0	REGENIE_BETA=-1.009768;REGENIE_SE=2.602443;MAC=25.000000	No	8	non-PW
TTN	Coding	2	178536952	178536992	ref	Coding	phecode_425.1	Primary/intrinsic cardiomyopathies	Coding	0.364304	0.00221953	59.7953	0.69801	4.16851e-05	1896	1896	0	0	297971	297946	25	0	REGENIE_BETA=-1.009768;REGENIE_SE=2.602443;MAC=25.000000	No	8	non-PW
TTN	Coding	2	178536959	178536992	ref	Coding	phecode_425.1	Primary/intrinsic cardiomyopathies	Coding	0.364162	0.00178443	74.3169	0.709698	3.66829e-05	1896	1896	0	0	297971	297949	22	0	REGENIE_BETA=-1.010158;REGENIE_SE=2.713569;MAC=22.000000	No	7	non-PW
TTN	Coding	2	178536967	178536992	ref	Coding	phecode_425.1	Primary/intrinsic cardiomyopathies	Coding	0.3641	0.00166562	79.5912	0.713191	3.50155e-05	1896	1896	0	0	297971	297950	21	0	REGENIE_BETA=-1.010327;REGENIE_SE=2.748637;MAC=21.000000	No	6	non-PW
TTN	Coding	2	178536973	178536992	ref	Coding	phecode_425.1	Primary/intrinsic cardiomyopathies	Coding	0.364027	0.00148953	88.9647	0.718705	3.33481e-05	1896	1896	0	0	297971	297951	20	0	REGENIE_BETA=-1.010528;REGENIE_SE=2.805545;MAC=20.000000	No	5	non-PW
TTN	Coding	2	178536974	178536999	ref	Coding	phecode_425.1	Primary/intrinsic cardiomyopathies	Coding	0.363996	0.00111038	119.322	0.732383	3.33481e-05	1896	1896	0	0	297971	297951	20	0	REGENIE_BETA=-1.010613;REGENIE_SE=2.955379;MAC=20.000000	No	6	non-PW
TTN	Coding	2	178554045	178554045	ref	Coding	phecode_425.1	Primary/intrinsic cardiomyopathies	Coding	0.364081	0.00429547	30.8593	0.655573	4.00177e-05	1896	1896	0	0	297971	297947	24	0	REGENIE_BETA=-1.010378;REGENIE_SE=2.265254;MAC=24.000000	chr2:178554045:C:T	1	non-PW
TTN	Coding	2	178536983	178537016	ref	Coding	phecode_425.1	Primary/intrinsic cardiomyopathies	Coding	0.363977	0.000962566	137.631	0.738571	3.33481e-05	1896	1896	0	0	297971	297951	20	0	REGENIE_BETA=-1.010664;REGENIE_SE=3.028241;MAC=20.000000	No	6	non-PW
TTN	Coding	2	178536985	178537021	ref	Coding	phecode_425.1	Primary/intrinsic cardiomyopathies	Coding	0.363824	0.00157522	84.0312	0.715761	3.50155e-05	1896	1896	0	0	297971	297950	21	0	REGENIE_BETA=-1.011086;REGENIE_SE=2.776721;MAC=21.000000	No	6	non-PW
TTN	Coding	2	178536992	178537021	ref	Coding	phecode_425.1	Primary/intrinsic cardiomyopathies	Coding	0.363738	0.0014115	93.7341	0.721069	3.33481e-05	1896	1896	0	0	297971	297951	20	0	REGENIE_BETA=-1.011322;REGENIE_SE=2.832595;MAC=20.000000	No	5	non-PW
TTN	Coding	2	178536994	178537049	ref	Coding	phecode_425.1	Primary/intrinsic cardiomyopathies	Coding	0.365088	0.000896265	148.716	0.742443	3.33481e-05	1896	1896	0	0	297971	297951	20	0	REGENIE_BETA=-1.007617;REGENIE_SE=3.066208;MAC=20.000000	No	9	non-PW
TTN	Coding	2	178536999	178537051	ref	Coding	phecode_425.1	Primary/intrinsic cardiomyopathies	Coding	0.363676	0.00447326	29.5668	0.652166	4.66874e-05	1896	1896	0	0	297971	297943	28	0	REGENIE_BETA=-1.011492;REGENIE_SE=2.243993;MAC=28.000000	No	9	non-PW
TTN	Coding	2	178537016	178537051	ref	Coding	phecode_425.1	Primary/intrinsic cardiomyopathies	Coding	0.363656	0.0044177	29.9354	0.653065	4.502e-05	1896	1896	0	0	297971	297944	27	0	REGENIE_BETA=-1.011547;REGENIE_SE=2.250342;MAC=27.000000	No	8	non-PW
TTN	Coding	2	178537021	178537051	ref	Coding	phecode_425.1	Primary/intrinsic cardiomyopathies	Coding	0.363622	0.00432104	30.5993	0.654647	4.33526e-05	1896	1896	0	0	297971	297945	26	0	REGENIE_BETA=-1.011640;REGENIE_SE=2.261582;MAC=26.000000	No	7	non-PW
TTN	Coding	2	178537027	178537051	ref	Coding	phecode_425.1	Primary/intrinsic cardiomyopathies	Coding	0.363653	0.00325893	40.5787	0.674114	4.00177e-05	1896	1896	0	0	297971	297947	24	0	REGENIE_BETA=-1.011556;REGENIE_SE=2.405554;MAC=24.000000	No	6	non-PW
TTN	Coding	2	178537028	178537051	ref	Coding	phecode_425.1	Primary/intrinsic cardiomyopathies	Coding	0.363596	0.00310897	42.5228	0.677098	3.83503e-05	1896	1896	0	0	297971	297948	23	0	REGENIE_BETA=-1.011712;REGENIE_SE=2.429510;MAC=23.000000	No	5	non-PW
TTN	Coding	2	178537037	178537051	ref	Coding	phecode_425.1	Primary/intrinsic cardiomyopathies	Coding	0.3635	0.00253181	52.1889	0.689646	3.50155e-05	1896	1896	0	0	297971	297950	21	0	REGENIE_BETA=-1.011976;REGENIE_SE=2.534151;MAC=21.000000	No	4	non-PW
TTN	Coding	2	178554093	178554093	ref	Coding	phecode_425.1	Primary/intrinsic cardiomyopathies	Coding	0.364927	0.0151465	8.79225	0.534645	0.000111716	1896	1896	0	0	297971	297905	65	1	REGENIE_BETA=-1.008058;REGENIE_SE=1.623463;MAC=67.000000	chr2:178554093:C:T	1	non-PW
TTN	Coding	2	178537039	178537051	ref	Coding	phecode_425.1	Primary/intrinsic cardiomyopathies	Coding	0.363449	0.0024358	54.2308	0.691871	3.33481e-05	1896	1896	0	0	297971	297951	20	0	REGENIE_BETA=-1.012115;REGENIE_SE=2.553804;MAC=20.000000	No	3	non-PW
TTN	Coding	2	178537049	178537094	ref	Coding	phecode_425.1	Primary/intrinsic cardiomyopathies	Coding	0.36363	0.00732775	18.0447	0.611586	5.66918e-05	1896	1896	0	0	297971	297937	34	0	REGENIE_BETA=-1.011618;REGENIE_SE=1.992112;MAC=34.000000	No	5	non-PW
TTN	Coding	2	178537049	178537094	ref	Coding	phecode_425.1	Primary/intrinsic cardiomyopathies	Coding	0.36363	0.00732775	18.0447	0.611586	5.66918e-05	1896	1896	0	0	297971	297937	34	0	REGENIE_BETA=-1.011618;REGENIE_SE=1.992112;MAC=34.000000	No	5	non-PW
TTN	Coding	2	178537051	178537094	ref	Coding	phecode_425.1	Primary/intrinsic cardiomyopathies	Coding	0.363548	0.00664096	19.9018	0.620271	5.3357e-05	1896	1896	0	0	297971	297939	32	0	REGENIE_BETA=-1.011844;REGENIE_SE=2.042208;MAC=32.000000	No	4	non-PW
TTN	Coding	2	178537051	178537094	ref	Coding	phecode_425.1	Primary/intrinsic cardiomyopathies	Coding	0.363548	0.00664096	19.9018	0.620271	5.3357e-05	1896	1896	0	0	297971	297939	32	0	REGENIE_BETA=-1.011844;REGENIE_SE=2.042208;MAC=32.000000	No	4	non-PW
TTN	Coding	2	178537067	178537094	ref	Coding	phecode_425.1	Primary/intrinsic cardiomyopathies	Coding	0.36445	0.002137	62.1541	0.700264	3.83503e-05	1896	1896	0	0	297971	297948	23	0	REGENIE_BETA=-1.009367;REGENIE_SE=2.621979;MAC=23.000000	No	3	non-PW
TTN	Coding	2	178537070	178537094	ref	Coding	phecode_425.1	Primary/intrinsic cardiomyopathies	Coding	0.364417	0.0020711	64.1204	0.701963	3.66829e-05	1896	1896	0	0	297971	297949	22	0	REGENIE_BETA=-1.009457;REGENIE_SE=2.637915;MAC=22.000000	No	2	non-PW
TTN	Coding	2	178537094	178537106	ref	Coding	phecode_425.1	Primary/intrinsic cardiomyopathies	Coding	0.364426	0.00190112	69.8572	0.706601	3.66829e-05	1896	1896	0	0	297971	297949	22	0	REGENIE_BETA=-1.009431;REGENIE_SE=2.681622;MAC=22.000000	No	2	non-PW
TTN	Coding	2	178537106	178537154	ref	Coding	phecode_425.1	Primary/intrinsic cardiomyopathies	Coding	0.363316	0.00370422	35.6347	0.665209	4.502e-05	1896	1896	0	0	297971	297944	27	0	REGENIE_BETA=-1.012481;REGENIE_SE=2.339738;MAC=27.000000	No	9	non-PW
TTN	Coding	2	178537109	178537154	ref	Coding	phecode_425.1	Primary/intrinsic cardiomyopathies	Coding	0.363198	0.00268026	49.2165	0.685941	4.00177e-05	1896	1896	0	0	297971	297947	24	0	REGENIE_BETA=-1.012807;REGENIE_SE=2.504656;MAC=24.000000	No	8	non-PW
TTN	Coding	2	178554129	178554129	ref	Coding	phecode_425.1	Primary/intrinsic cardiomyopathies	Coding	0.365071	0.00535081	24.9078	0.640006	6.00266e-05	1896	1896	0	0	297971	297935	36	0	REGENIE_BETA=-1.007663;REGENIE_SE=2.154552;MAC=36.000000	chr2:178554129:C:T	1	non-PW
TTN	Coding	2	178537111	178537154	ref	Coding	phecode_425.1	Primary/intrinsic cardiomyopathies	Coding	0.36315	0.00260093	50.7042	0.687704	3.83503e-05	1896	1896	0	0	297971	297948	23	0	REGENIE_BETA=-1.012940;REGENIE_SE=2.519918;MAC=23.000000	No	7	non-PW
TTN	Coding	2	178537114	178537154	ref	Coding	phecode_425.1	Primary/intrinsic cardiomyopathies	Coding	0.363176	0.00208659	63.2115	0.700405	3.66829e-05	1896	1896	0	0	297971	297949	22	0	REGENIE_BETA=-1.012868;REGENIE_SE=2.632372;MAC=22.000000	No	6	non-PW
TTN	Coding	2	178537118	178537168	ref	Coding	phecode_425.1	Primary/intrinsic cardiomyopathies	Coding	0.36293	0.00154028	85.5159	0.716097	3.33481e-05	1896	1896	0	0	297971	297951	20	0	REGENIE_BETA=-1.013546;REGENIE_SE=2.786912;MAC=20.000000	No	6	non-PW
TTN	Coding	2	178537120	178537169	ref	Coding	phecode_425.1	Primary/intrinsic cardiomyopathies	Coding	0.362961	0.00156768	84.0355	0.715245	3.50155e-05	1896	1896	0	0	297971	297950	21	0	REGENIE_BETA=-1.013459;REGENIE_SE=2.777958;MAC=21.000000	No	6	non-PW
TTN	Coding	2	178537127	178537169	ref	Coding	phecode_425.1	Primary/intrinsic cardiomyopathies	Coding	0.362832	0.00134044	98.2117	0.722763	3.33481e-05	1896	1896	0	0	297971	297951	20	0	REGENIE_BETA=-1.013815;REGENIE_SE=2.857675;MAC=20.000000	No	5	non-PW
TTN	Coding	2	178537151	178537242	ref	Coding	phecode_425.1	Primary/intrinsic cardiomyopathies	Coding	0.364298	0.000746023	177.894	0.74921	3.33481e-05	1896	1896	0	0	297971	297951	20	0	REGENIE_BETA=-1.009784;REGENIE_SE=3.158716;MAC=20.000000	No	10	non-PW
TTN	Coding	2	178537151	178537242	ref	Coding	phecode_425.1	Primary/intrinsic cardiomyopathies	Coding	0.364298	0.000746023	177.894	0.74921	3.33481e-05	1896	1896	0	0	297971	297951	20	0	REGENIE_BETA=-1.009784;REGENIE_SE=3.158716;MAC=20.000000	No	10	non-PW
TTN	Coding	2	178537151	178537242	ref	Coding	phecode_425.1	Primary/intrinsic cardiomyopathies	Coding	0.364298	0.000746023	177.894	0.74921	3.33481e-05	1896	1896	0	0	297971	297951	20	0	REGENIE_BETA=-1.009784;REGENIE_SE=3.158716;MAC=20.000000	No	10	non-PW
TTN	Coding	2	178537154	178537243	ref	Coding	phecode_425.1	Primary/intrinsic cardiomyopathies	Coding	0.364355	0.000836497	158.703	0.744693	3.50155e-05	1896	1896	0	0	297971	297950	21	0	REGENIE_BETA=-1.009628;REGENIE_SE=3.100394;MAC=21.000000	No	10	non-PW
TTN	Coding	2	178537168	178537377	ref	Coding	phecode_425.1	Primary/intrinsic cardiomyopathies	Coding	0.364409	0.00193745	68.5406	0.705573	4.33526e-05	1896	1896	0	0	297971	297945	26	0	REGENIE_BETA=-1.009479;REGENIE_SE=2.671940;MAC=26.000000	No	14	non-PW
TTN	Coding	2	178554627	178554627	ref	Coding	phecode_425.1	Primary/intrinsic cardiomyopathies	Coding	1.8986	0.53898	6.68799	0.318321	0.00066196	1896	1892	4	0	297971	297578	393	0	REGENIE_BETA=0.641118;REGENIE_SE=0.642458;MAC=397.000000	chr2:178554627:G:A	1	non-PW
TTN	Coding	2	178537169	178537377	ref	Coding	phecode_425.1	Primary/intrinsic cardiomyopathies	Coding	0.364368	0.00186099	71.3408	0.70768	4.16851e-05	1896	1896	0	0	297971	297946	25	0	REGENIE_BETA=-1.009590;REGENIE_SE=2.692426;MAC=25.000000	No	13	non-PW
TTN	Coding	2	178537207	178537377	ref	Coding	phecode_425.1	Primary/intrinsic cardiomyopathies	Coding	0.364299	0.00174451	76.0753	0.710996	3.83503e-05	1896	1896	0	0	297971	297948	23	0	REGENIE_BETA=-1.009779;REGENIE_SE=2.725307;MAC=23.000000	No	12	non-PW
TTN	Coding	2	178537207	178537377	ref	Coding	phecode_425.1	Primary/intrinsic cardiomyopathies	Coding	0.364299	0.00174451	76.0753	0.710996	3.83503e-05	1896	1896	0	0	297971	297948	23	0	REGENIE_BETA=-1.009779;REGENIE_SE=2.725307;MAC=23.000000	No	12	non-PW
TTN	Coding	2	178537216	178537377	ref	Coding	phecode_425.1	Primary/intrinsic cardiomyopathies	Coding	0.365145	0.00101246	131.69	0.737351	3.50155e-05	1896	1896	0	0	297971	297950	21	0	REGENIE_BETA=-1.007461;REGENIE_SE=3.004092;MAC=21.000000	No	11	non-PW
TTN	Coding	2	178537222	178537377	ref	Coding	phecode_425.1	Primary/intrinsic cardiomyopathies	Coding	0.365127	0.000990176	134.64	0.73829	3.33481e-05	1896	1896	0	0	297971	297951	20	0	REGENIE_BETA=-1.007510;REGENIE_SE=3.015421;MAC=20.000000	No	10	non-PW
TTN	Coding	2	178537223	178537387	ref	Coding	phecode_425.1	Primary/intrinsic cardiomyopathies	Coding	0.365196	0.000922513	144.57	0.74133	3.33481e-05	1896	1896	0	0	297971	297951	20	0	REGENIE_BETA=-1.007322;REGENIE_SE=3.051631;MAC=20.000000	No	10	non-PW
TTN	Coding	2	178537232	178537392	ref	Coding	phecode_425.1	Primary/intrinsic cardiomyopathies	Coding	0.364951	0.00112431	118.463	0.732613	3.33481e-05	1896	1896	0	0	297971	297951	20	0	REGENIE_BETA=-1.007992;REGENIE_SE=2.950355;MAC=20.000000	No	10	non-PW
TTN	Coding	2	178537232	178537392	ref	Coding	phecode_425.1	Primary/intrinsic cardiomyopathies	Coding	0.364951	0.00112431	118.463	0.732613	3.33481e-05	1896	1896	0	0	297971	297951	20	0	REGENIE_BETA=-1.007992;REGENIE_SE=2.950355;MAC=20.000000	No	10	non-PW
TTN	Coding	2	178537242	178537393	ref	Coding	phecode_425.1	Primary/intrinsic cardiomyopathies	Coding	0.364748	0.004096	32.4808	0.6597	5.00222e-05	1896	1896	0	0	297971	297941	30	0	REGENIE_BETA=-1.008547;REGENIE_SE=2.290449;MAC=30.000000	No	10	non-PW
TTN	Coding	2	178537243	178537393	ref	Coding	phecode_425.1	Primary/intrinsic cardiomyopathies	Coding	0.364717	0.00382288	34.7954	0.664502	4.83548e-05	1896	1896	0	0	297971	297942	29	0	REGENIE_BETA=-1.008633;REGENIE_SE=2.325613;MAC=29.000000	No	9	non-PW
TTN	Coding	2	178554877	178554877	ref	Coding	phecode_425.1	Primary/intrinsic cardiomyopathies	Coding	0.364919	0.00476802	27.9289	0.648756	6.33614e-05	1896	1896	0	0	297971	297933	38	0	REGENIE_BETA=-1.008081;REGENIE_SE=2.213175;MAC=38.000000	chr2:178554877:C:T	1	non-PW
TTN	Coding	2	178537342	178537393	ref	Coding	phecode_425.1	Primary/intrinsic cardiomyopathies	Coding	0.364658	0.00347427	38.2744	0.670926	4.502e-05	1896	1896	0	0	297971	297944	27	0	REGENIE_BETA=-1.008795;REGENIE_SE=2.374317;MAC=27.000000	No	8	non-PW
TTN	Coding	2	178537351	178537393	ref	Coding	phecode_425.1	Primary/intrinsic cardiomyopathies	Coding	0.364645	0.00343711	38.6853	0.671626	4.33526e-05	1896	1896	0	0	297971	297945	26	0	REGENIE_BETA=-1.008832;REGENIE_SE=2.379785;MAC=26.000000	No	7	non-PW
TTN	Coding	2	178537357	178537393	ref	Coding	phecode_425.1	Primary/intrinsic cardiomyopathies	Coding	0.364662	0.0021437	62.0321	0.700287	3.66829e-05	1896	1896	0	0	297971	297949	22	0	REGENIE_BETA=-1.008785;REGENIE_SE=2.620679;MAC=22.000000	No	6	non-PW
TTN	Coding	2	178537369	178537393	ref	Coding	phecode_425.1	Primary/intrinsic cardiomyopathies	Coding	0.364684	0.0018039	73.7259	0.7096	3.50155e-05	1896	1896	0	0	297971	297950	21	0	REGENIE_BETA=-1.008724;REGENIE_SE=2.708763;MAC=21.000000	No	5	non-PW
TTN	Coding	2	178537377	178537393	ref	Coding	phecode_425.1	Primary/intrinsic cardiomyopathies	Coding	0.364635	0.00162537	81.8025	0.714902	3.33481e-05	1896	1896	0	0	297971	297951	20	0	REGENIE_BETA=-1.008858;REGENIE_SE=2.761870;MAC=20.000000	No	4	non-PW
TTN	Coding	2	178537387	178537437	ref	Coding	phecode_425.1	Primary/intrinsic cardiomyopathies	Coding	0.364549	0.0015343	86.6166	0.717702	3.33481e-05	1896	1896	0	0	297971	297951	20	0	REGENIE_BETA=-1.009094;REGENIE_SE=2.791166;MAC=20.000000	No	8	non-PW
TTN	Coding	2	178537392	178537449	ref	Coding	phecode_425.1	Primary/intrinsic cardiomyopathies	Coding	0.364601	0.00182717	72.7541	0.708855	3.66829e-05	1896	1896	0	0	297971	297949	22	0	REGENIE_BETA=-1.008950;REGENIE_SE=2.702109;MAC=22.000000	No	8	non-PW
TTN	Coding	2	178537392	178537449	ref	Coding	phecode_425.1	Primary/intrinsic cardiomyopathies	Coding	0.364601	0.00182717	72.7541	0.708855	3.66829e-05	1896	1896	0	0	297971	297949	22	0	REGENIE_BETA=-1.008950;REGENIE_SE=2.702109;MAC=22.000000	No	8	non-PW
TTN	Coding	2	178537393	178537449	ref	Coding	phecode_425.1	Primary/intrinsic cardiomyopathies	Coding	0.364737	0.00141708	93.8783	0.721736	3.50155e-05	1896	1896	0	0	297971	297950	21	0	REGENIE_BETA=-1.008580;REGENIE_SE=2.831980;MAC=21.000000	No	7	non-PW
TTN	Coding	2	178537404	178537563	ref	Coding	phecode_425.1	Primary/intrinsic cardiomyopathies	Coding	0.364276	0.00271053	48.9561	0.686311	4.16851e-05	1896	1896	0	0	297971	297946	25	0	REGENIE_BETA=-1.009843;REGENIE_SE=2.500437;MAC=25.000000	No	14	non-PW
TTN	Coding	2	178554945	178554945	ref	Coding	phecode_425.1	Primary/intrinsic cardiomyopathies	Coding	0.364875	0.00169454	78.5663	0.713	3.50159e-05	1896	1896	0	0	297968	297947	21	0	REGENIE_BETA=-1.008199;REGENIE_SE=2.740939;MAC=21.000000	chr2:178554945:C:T	1	non-PW
TTN	Coding	2	178537405	178537563	ref	Coding	phecode_425.1	Primary/intrinsic cardiomyopathies	Coding	0.364265	0.00234983	56.4673	0.694728	4.00177e-05	1896	1896	0	0	297971	297947	24	0	REGENIE_BETA=-1.009875;REGENIE_SE=2.573280;MAC=24.000000	No	13	non-PW
TTN	Coding	2	178537426	178537563	ref	Coding	phecode_425.1	Primary/intrinsic cardiomyopathies	Coding	0.364228	0.00227327	58.3572	0.696586	3.83503e-05	1896	1896	0	0	297971	297948	23	0	REGENIE_BETA=-1.009976;REGENIE_SE=2.590128;MAC=23.000000	No	12	non-PW
TTN	Coding	2	178537435	178537563	ref	Coding	phecode_425.1	Primary/intrinsic cardiomyopathies	Coding	0.364079	0.00196076	67.6032	0.70463	3.33481e-05	1896	1896	0	0	297971	297951	20	0	REGENIE_BETA=-1.010384;REGENIE_SE=2.665376;MAC=20.000000	No	11	non-PW
TTN	Coding	2	178537437	178537572	ref	Coding	phecode_425.1	Primary/intrinsic cardiomyopathies	Coding	0.364102	0.00193903	68.3692	0.70525	3.33481e-05	1896	1896	0	0	297971	297951	20	0	REGENIE_BETA=-1.010322;REGENIE_SE=2.671092;MAC=20.000000	No	11	non-PW
TTN	Coding	2	178537449	178537579	ref	Coding	phecode_425.1	Primary/intrinsic cardiomyopathies	Coding	0.36408	0.00228873	57.9161	0.696062	3.33481e-05	1896	1896	0	0	297971	297951	20	0	REGENIE_BETA=-1.010381;REGENIE_SE=2.586464;MAC=20.000000	No	11	non-PW
TTN	Coding	2	178537455	178537595	ref	Coding	phecode_425.1	Primary/intrinsic cardiomyopathies	Coding	0.363993	0.00286005	46.3248	0.682745	3.66829e-05	1896	1896	0	0	297971	297949	22	0	REGENIE_BETA=-1.010620;REGENIE_SE=2.472646;MAC=22.000000	No	13	non-PW
TTN	Coding	2	178537462	178537595	ref	Coding	phecode_425.1	Primary/intrinsic cardiomyopathies	Coding	0.363973	0.00247353	53.5578	0.691473	3.50155e-05	1896	1896	0	0	297971	297950	21	0	REGENIE_BETA=-1.010674;REGENIE_SE=2.546698;MAC=21.000000	No	12	non-PW
TTN	Coding	2	178537510	178537595	ref	Coding	phecode_425.1	Primary/intrinsic cardiomyopathies	Coding	0.363908	0.00228143	58.0464	0.696081	3.33481e-05	1896	1896	0	0	297971	297951	20	0	REGENIE_BETA=-1.010855;REGENIE_SE=2.587853;MAC=20.000000	No	11	non-PW
TTN	Coding	2	178537540	178537597	ref	Coding	phecode_425.1	Primary/intrinsic cardiomyopathies	Coding	0.363906	0.00226349	58.506	0.696529	3.33481e-05	1896	1896	0	0	297971	297951	20	0	REGENIE_BETA=-1.010859;REGENIE_SE=2.591878;MAC=20.000000	No	11	non-PW
TTN	Coding	2	178537543	178537602	ref	Coding	phecode_425.1	Primary/intrinsic cardiomyopathies	Coding	0.363556	0.00413658	31.9523	0.657727	4.00177e-05	1896	1896	0	0	297971	297947	24	0	REGENIE_BETA=-1.011822;REGENIE_SE=2.283748;MAC=24.000000	No	12	non-PW
TTN	Coding	2	178554963	178554963	ref	Coding	phecode_425.1	Primary/intrinsic cardiomyopathies	Coding	0.36483	0.027973	4.75819	0.441583	0.000158404	1896	1896	0	0	297970	297875	95	0	REGENIE_BETA=-1.008325;REGENIE_SE=1.310326;MAC=95.000000	chr2:178554963:A:C	1	non-PW
TTN	Coding	2	178537545	178537602	ref	Coding	phecode_425.1	Primary/intrinsic cardiomyopathies	Coding	0.363985	0.00319111	41.5168	0.675813	3.83503e-05	1896	1896	0	0	297971	297948	23	0	REGENIE_BETA=-1.010644;REGENIE_SE=2.416749;MAC=23.000000	No	11	non-PW
TTN	Coding	2	178537563	178537602	ref	Coding	phecode_425.1	Primary/intrinsic cardiomyopathies	Coding	0.36411	0.00260075	50.976	0.688637	3.66829e-05	1896	1896	0	0	297971	297949	22	0	REGENIE_BETA=-1.010299;REGENIE_SE=2.521299;MAC=22.000000	No	10	non-PW
TTN	Coding	2	178537563	178537602	ref	Coding	phecode_425.1	Primary/intrinsic cardiomyopathies	Coding	0.36411	0.00260075	50.976	0.688637	3.66829e-05	1896	1896	0	0	297971	297949	22	0	REGENIE_BETA=-1.010299;REGENIE_SE=2.521299;MAC=22.000000	No	10	non-PW
TTN	Coding	2	178537563	178537602	ref	Coding	phecode_425.1	Primary/intrinsic cardiomyopathies	Coding	0.36411	0.00260075	50.976	0.688637	3.66829e-05	1896	1896	0	0	297971	297949	22	0	REGENIE_BETA=-1.010299;REGENIE_SE=2.521299;MAC=22.000000	No	10	non-PW
TTN	Coding	2	178537572	178537626	ref	Coding	phecode_425.1	Primary/intrinsic cardiomyopathies	Coding	0.363003	0.0109866	11.9939	0.570151	5.66918e-05	1896	1896	0	0	297971	297937	34	0	REGENIE_BETA=-1.013344;REGENIE_SE=1.784594;MAC=34.000000	No	12	non-PW
TTN	Coding	2	178537572	178537626	ref	Coding	phecode_425.1	Primary/intrinsic cardiomyopathies	Coding	0.363003	0.0109866	11.9939	0.570151	5.66918e-05	1896	1896	0	0	297971	297937	34	0	REGENIE_BETA=-1.013344;REGENIE_SE=1.784594;MAC=34.000000	No	12	non-PW
TTN	Coding	2	178537579	178537626	ref	Coding	phecode_425.1	Primary/intrinsic cardiomyopathies	Coding	0.362991	0.0102865	12.8093	0.577281	5.50244e-05	1896	1896	0	0	297971	297938	33	0	REGENIE_BETA=-1.013378;REGENIE_SE=1.818170;MAC=33.000000	No	11	non-PW
TTN	Coding	2	178537579	178537626	ref	Coding	phecode_425.1	Primary/intrinsic cardiomyopathies	Coding	0.362991	0.0102865	12.8093	0.577281	5.50244e-05	1896	1896	0	0	297971	297938	33	0	REGENIE_BETA=-1.013378;REGENIE_SE=1.818170;MAC=33.000000	No	11	non-PW
TTN	Coding	2	178537581	178537626	ref	Coding	phecode_425.1	Primary/intrinsic cardiomyopathies	Coding	0.362959	0.00967863	13.6114	0.583654	5.3357e-05	1896	1896	0	0	297971	297939	32	0	REGENIE_BETA=-1.013464;REGENIE_SE=1.849202;MAC=32.000000	No	10	non-PW
TTN	Coding	2	178537585	178537626	ref	Coding	phecode_425.1	Primary/intrinsic cardiomyopathies	Coding	0.362939	0.00959407	13.7298	0.584536	5.16896e-05	1896	1896	0	0	297971	297940	31	0	REGENIE_BETA=-1.013522;REGENIE_SE=1.853650;MAC=31.000000	No	9	non-PW
TTN	Coding	2	178554981	178554981	ref	Coding	phecode_425.1	Primary/intrinsic cardiomyopathies	Coding	0.365128	0.00116361	114.574	0.731224	3.50156e-05	1896	1896	0	0	297970	297949	21	0	REGENIE_BETA=-1.007507;REGENIE_SE=2.933077;MAC=21.000000	chr2:178554981:G:A	1	non-PW
TTN	Coding	2	178537595	178537626	ref	Coding	phecode_425.1	Primary/intrinsic cardiomyopathies	Coding	0.362894	0.0093772	14.0439	0.58683	5.00222e-05	1896	1896	0	0	297971	297941	30	0	REGENIE_BETA=-1.013644;REGENIE_SE=1.865254;MAC=30.000000	No	8	non-PW
TTN	Coding	2	178537597	178537626	ref	Coding	phecode_425.1	Primary/intrinsic cardiomyopathies	Coding	0.36282	0.00797603	16.5043	0.602695	4.502e-05	1896	1896	0	0	297971	297944	27	0	REGENIE_BETA=-1.013847;REGENIE_SE=1.947723;MAC=27.000000	No	7	non-PW
TTN	Coding	2	178537602	178537626	ref	Coding	phecode_425.1	Primary/intrinsic cardiomyopathies	Coding	0.362761	0.00770529	17.0786	0.605876	4.33526e-05	1896	1896	0	0	297971	297945	26	0	REGENIE_BETA=-1.014012;REGENIE_SE=1.965259;MAC=26.000000	No	6	non-PW
TTN	Coding	2	178537606	178537626	ref	Coding	phecode_425.1	Primary/intrinsic cardiomyopathies	Coding	0.362803	0.0048146	27.3389	0.645685	3.50155e-05	1896	1896	0	0	297971	297950	21	0	REGENIE_BETA=-1.013895;REGENIE_SE=2.205248;MAC=21.000000	No	4	non-PW
TTN	Coding	2	178537611	178537653	ref	Coding	phecode_425.1	Primary/intrinsic cardiomyopathies	Coding	0.362955	0.00439604	29.9671	0.652667	3.50155e-05	1896	1896	0	0	297971	297950	21	0	REGENIE_BETA=-1.013476;REGENIE_SE=2.251866;MAC=21.000000	No	4	non-PW
TTN	Coding	2	178537623	178537653	ref	Coding	phecode_425.1	Primary/intrinsic cardiomyopathies	Coding	0.362927	0.0038366	34.3315	0.662375	3.33481e-05	1896	1896	0	0	297971	297951	20	0	REGENIE_BETA=-1.013553;REGENIE_SE=2.321275;MAC=20.000000	No	3	non-PW
TTN	Coding	2	178537626	178537677	ref	Coding	phecode_425.1	Primary/intrinsic cardiomyopathies	Coding	0.363601	0.00348013	37.9886	0.669728	3.83503e-05	1896	1896	0	0	297971	297948	23	0	REGENIE_BETA=-1.011699;REGENIE_SE=2.371975;MAC=23.000000	No	4	non-PW
TTN	Coding	2	178537653	178537689	ref	Coding	phecode_425.1	Primary/intrinsic cardiomyopathies	Coding	0.365073	0.00185686	71.7763	0.708433	3.83503e-05	1896	1896	0	0	297971	297948	23	0	REGENIE_BETA=-1.007658;REGENIE_SE=2.694546;MAC=23.000000	No	4	non-PW
TTN	Coding	2	178537653	178537689	ref	Coding	phecode_425.1	Primary/intrinsic cardiomyopathies	Coding	0.365073	0.00185686	71.7763	0.708433	3.83503e-05	1896	1896	0	0	297971	297948	23	0	REGENIE_BETA=-1.007658;REGENIE_SE=2.694546;MAC=23.000000	No	4	non-PW
TTN	Coding	2	178537669	178537689	ref	Coding	phecode_425.1	Primary/intrinsic cardiomyopathies	Coding	0.365058	0.0013883	95.9932	0.722993	3.50155e-05	1896	1896	0	0	297971	297950	21	0	REGENIE_BETA=-1.007699;REGENIE_SE=2.842898;MAC=21.000000	No	3	non-PW
TTN	Coding	2	178531524	178531524	ref	Coding	phecode_425.1	Primary/intrinsic cardiomyopathies	Coding	0.365099	0.000845003	157.748	0.744864	3.33481e-05	1896	1896	0	0	297971	297951	20	0	REGENIE_BETA=-1.007586;REGENIE_SE=3.096273;MAC=20.000000	chr2:178531524:C:T	1	non-PW
TTN	Coding	2	178555150	178555150	ref	Coding	phecode_425.1	Primary/intrinsic cardiomyopathies	Coding	0.364816	0.00208601	63.8015	0.701937	3.83507e-05	1896	1896	0	0	297968	297945	23	0	REGENIE_BETA=-1.008362;REGENIE_SE=2.634813;MAC=23.000000	chr2:178555150:C:T	1	non-PW
TTN	Coding	2	178537677	178537689	ref	Coding	phecode_425.1	Primary/intrinsic cardiomyopathies	Coding	0.365015	0.00127616	104.404	0.726915	3.33481e-05	1896	1896	0	0	297971	297951	20	0	REGENIE_BETA=-1.007818;REGENIE_SE=2.885811;MAC=20.000000	No	2	non-PW
TTN	Coding	2	178537689	178537746	ref	Coding	phecode_425.1	Primary/intrinsic cardiomyopathies	Coding	0.364944	0.0012827	103.831	0.726618	3.33481e-05	1896	1896	0	0	297971	297951	20	0	REGENIE_BETA=-1.008011;REGENIE_SE=2.883101;MAC=20.000000	No	4	non-PW
TTN	Coding	2	178537692	178537780	ref	Coding	phecode_425.1	Primary/intrinsic cardiomyopathies	Coding	0.364649	0.00645306	20.6055	0.624063	6.1694e-05	1896	1896	0	0	297971	297934	37	0	REGENIE_BETA=-1.008821;REGENIE_SE=2.058395;MAC=37.000000	No	9	non-PW
TTN	Coding	2	178537725	178537780	ref	Coding	phecode_425.1	Primary/intrinsic cardiomyopathies	Coding	0.364666	0.00593103	22.4213	0.631203	6.00266e-05	1896	1896	0	0	297971	297935	36	0	REGENIE_BETA=-1.008772;REGENIE_SE=2.101460;MAC=36.000000	No	8	non-PW
TTN	Coding	2	178537725	178537780	ref	Coding	phecode_425.1	Primary/intrinsic cardiomyopathies	Coding	0.364666	0.00593103	22.4213	0.631203	6.00266e-05	1896	1896	0	0	297971	297935	36	0	REGENIE_BETA=-1.008772;REGENIE_SE=2.101460;MAC=36.000000	No	8	non-PW
TTN	Coding	2	178537725	178537780	ref	Coding	phecode_425.1	Primary/intrinsic cardiomyopathies	Coding	0.364666	0.00593103	22.4213	0.631203	6.00266e-05	1896	1896	0	0	297971	297935	36	0	REGENIE_BETA=-1.008772;REGENIE_SE=2.101460;MAC=36.000000	No	8	non-PW
TTN	Coding	2	178537746	178537780	ref	Coding	phecode_425.1	Primary/intrinsic cardiomyopathies	Coding	0.364645	0.00582683	22.8197	0.632642	5.83592e-05	1896	1896	0	0	297971	297936	35	0	REGENIE_BETA=-1.008830;REGENIE_SE=2.110474;MAC=35.000000	No	7	non-PW
TTN	Coding	2	178537746	178537780	ref	Coding	phecode_425.1	Primary/intrinsic cardiomyopathies	Coding	0.364645	0.00582683	22.8197	0.632642	5.83592e-05	1896	1896	0	0	297971	297936	35	0	REGENIE_BETA=-1.008830;REGENIE_SE=2.110474;MAC=35.000000	No	7	non-PW
TTN	Coding	2	178537747	178537780	ref	Coding	phecode_425.1	Primary/intrinsic cardiomyopathies	Coding	0.364574	0.00506741	26.2292	0.643714	5.3357e-05	1896	1896	0	0	297971	297939	32	0	REGENIE_BETA=-1.009026;REGENIE_SE=2.181622;MAC=32.000000	No	6	non-PW
TTN	Coding	2	178537750	178537780	ref	Coding	phecode_425.1	Primary/intrinsic cardiomyopathies	Coding	0.364478	0.0027848	47.7034	0.684862	4.16851e-05	1896	1896	0	0	297971	297946	25	0	REGENIE_BETA=-1.009289;REGENIE_SE=2.486929;MAC=25.000000	No	4	non-PW
TTN	Coding	2	178556962	178556962	ref	Coding	phecode_425.1	Primary/intrinsic cardiomyopathies	Coding	11.7729	3.09082	44.8428	0.00613465	5.16896e-05	1896	1894	2	0	297971	297942	29	0	REGENIE_BETA=2.465798;REGENIE_SE=0.682341;MAC=31.000000	chr2:178556962:AGAT:A	1	non-PW
TTN	Coding	2	178537774	178537780	ref	Coding	phecode_425.1	Primary/intrinsic cardiomyopathies	Coding	0.364398	0.00205707	64.5508	0.702318	3.66829e-05	1896	1896	0	0	297971	297949	22	0	REGENIE_BETA=-1.009509;REGENIE_SE=2.641356;MAC=22.000000	No	3	non-PW
TTN	Coding	2	178537780	178537792	ref	Coding	phecode_425.1	Primary/intrinsic cardiomyopathies	Coding	0.36468	0.00536739	24.7777	0.63932	6.00266e-05	1896	1896	0	0	297971	297935	36	0	REGENIE_BETA=-1.008735;REGENIE_SE=2.152426;MAC=36.000000	No	4	non-PW
TTN	Coding	2	178537786	178537813	ref	Coding	phecode_425.1	Primary/intrinsic cardiomyopathies	Coding	0.3651	0.00144392	92.3171	0.721144	3.66829e-05	1896	1896	0	0	297971	297949	22	0	REGENIE_BETA=-1.007583;REGENIE_SE=2.822916;MAC=22.000000	No	4	non-PW
TTN	Coding	2	178537792	178537813	ref	Coding	phecode_425.1	Primary/intrinsic cardiomyopathies	Coding	0.365061	0.00134607	99.0062	0.72446	3.50155e-05	1896	1896	0	0	297971	297950	21	0	REGENIE_BETA=-1.007692;REGENIE_SE=2.858662;MAC=21.000000	No	3	non-PW
TTN	Coding	2	178537792	178537813	ref	Coding	phecode_425.1	Primary/intrinsic cardiomyopathies	Coding	0.365061	0.00134607	99.0062	0.72446	3.50155e-05	1896	1896	0	0	297971	297950	21	0	REGENIE_BETA=-1.007692;REGENIE_SE=2.858662;MAC=21.000000	No	3	non-PW
TTN	Coding	2	178537807	178537872	ref	Coding	phecode_425.1	Primary/intrinsic cardiomyopathies	Coding	0.364982	0.00237497	56.0899	0.694795	4.33526e-05	1896	1896	0	0	297971	297945	26	0	REGENIE_BETA=-1.007907;REGENIE_SE=2.568855;MAC=26.000000	No	5	non-PW
TTN	Coding	2	178537807	178537872	ref	Coding	phecode_425.1	Primary/intrinsic cardiomyopathies	Coding	0.364982	0.00237497	56.0899	0.694795	4.33526e-05	1896	1896	0	0	297971	297945	26	0	REGENIE_BETA=-1.007907;REGENIE_SE=2.568855;MAC=26.000000	No	5	non-PW
TTN	Coding	2	178537807	178537872	ref	Coding	phecode_425.1	Primary/intrinsic cardiomyopathies	Coding	0.364982	0.00237497	56.0899	0.694795	4.33526e-05	1896	1896	0	0	297971	297945	26	0	REGENIE_BETA=-1.007907;REGENIE_SE=2.568855;MAC=26.000000	No	5	non-PW
TTN	Coding	2	178537813	178537872	ref	Coding	phecode_425.1	Primary/intrinsic cardiomyopathies	Coding	0.364991	0.00206543	64.499	0.702641	4.16851e-05	1896	1896	0	0	297971	297946	25	0	REGENIE_BETA=-1.007884;REGENIE_SE=2.640117;MAC=25.000000	No	4	non-PW
TTN	Coding	2	178537826	178537872	ref	Coding	phecode_425.1	Primary/intrinsic cardiomyopathies	Coding	0.36519	0.00126552	105.383	0.72745	3.66829e-05	1896	1896	0	0	297971	297949	22	0	REGENIE_BETA=-1.007336;REGENIE_SE=2.890325;MAC=22.000000	No	3	non-PW
TTN	Coding	2	178557064	178557064	ref	Coding	phecode_425.1	Primary/intrinsic cardiomyopathies	Coding	0.523195	0.160551	1.70496	0.282479	0.000693641	1896	1895	1	0	297971	297556	415	0	REGENIE_BETA=-0.647801;REGENIE_SE=0.602736;MAC=416.000000	chr2:178557064:C:T	1	non-PW
TTN	Coding	2	178537826	178537872	ref	Coding	phecode_425.1	Primary/intrinsic cardiomyopathies	Coding	0.36519	0.00126552	105.383	0.72745	3.66829e-05	1896	1896	0	0	297971	297949	22	0	REGENIE_BETA=-1.007336;REGENIE_SE=2.890325;MAC=22.000000	No	3	non-PW
TTN	Coding	2	178537843	178537872	ref	Coding	phecode_425.1	Primary/intrinsic cardiomyopathies	Coding	0.365262	0.000857777	155.537	0.744381	3.33481e-05	1896	1896	0	0	297971	297951	20	0	REGENIE_BETA=-1.007142;REGENIE_SE=3.088845;MAC=20.000000	No	2	non-PW
TTN	Coding	2	178537843	178537872	ref	Coding	phecode_425.1	Primary/intrinsic cardiomyopathies	Coding	0.365262	0.000857777	155.537	0.744381	3.33481e-05	1896	1896	0	0	297971	297951	20	0	REGENIE_BETA=-1.007142;REGENIE_SE=3.088845;MAC=20.000000	No	2	non-PW
TTN	Coding	2	178537872	178537882	ref	Coding	phecode_425.1	Primary/intrinsic cardiomyopathies	Coding	0.365249	0.000964797	138.275	0.73949	3.33481e-05	1896	1896	0	0	297971	297951	20	0	REGENIE_BETA=-1.007175;REGENIE_SE=3.028840;MAC=20.000000	No	2	non-PW
TTN	Coding	2	178537882	178538551	ref	Coding	phecode_425.1	Primary/intrinsic cardiomyopathies	Coding	0.364679	0.00443632	29.9778	0.653863	5.66918e-05	1896	1896	0	0	297971	297937	34	0	REGENIE_BETA=-1.008737;REGENIE_SE=2.249630;MAC=34.000000	No	10	non-PW
TTN	Coding	2	178537887	178538551	ref	Coding	phecode_425.1	Primary/intrinsic cardiomyopathies	Coding	0.364651	0.00414133	32.1082	0.658813	5.50244e-05	1896	1896	0	0	297971	297938	33	0	REGENIE_BETA=-1.008814;REGENIE_SE=2.284698;MAC=33.000000	No	9	non-PW
TTN	Coding	2	178537896	178538551	ref	Coding	phecode_425.1	Primary/intrinsic cardiomyopathies	Coding	0.364937	0.00297938	44.7004	0.681132	5.00222e-05	1896	1896	0	0	297971	297941	30	0	REGENIE_BETA=-1.008029;REGENIE_SE=2.453112;MAC=30.000000	No	8	non-PW
TTN	Coding	2	178537902	178538551	ref	Coding	phecode_425.1	Primary/intrinsic cardiomyopathies	Coding	0.36484	0.00264542	50.3165	0.688324	4.33526e-05	1896	1896	0	0	297971	297945	26	0	REGENIE_BETA=-1.008297;REGENIE_SE=2.513633;MAC=26.000000	No	7	non-PW
TTN	Coding	2	178537903	178538551	ref	Coding	phecode_425.1	Primary/intrinsic cardiomyopathies	Coding	0.364821	0.00259816	51.2264	0.689382	4.16851e-05	1896	1896	0	0	297971	297946	25	0	REGENIE_BETA=-1.008348;REGENIE_SE=2.522803;MAC=25.000000	No	6	non-PW
TTN	Coding	2	178537912	178538551	ref	Coding	phecode_425.1	Primary/intrinsic cardiomyopathies	Coding	0.365057	0.00204637	65.1234	0.703209	4.00177e-05	1896	1896	0	0	297971	297947	24	0	REGENIE_BETA=-1.007702;REGENIE_SE=2.644939;MAC=24.000000	No	5	non-PW
TTN	Coding	2	178557722	178557722	ref	Coding	phecode_425.1	Primary/intrinsic cardiomyopathies	Coding	0.364064	0.00876115	15.1285	0.595167	7.16985e-05	1896	1896	0	0	297971	297928	43	0	REGENIE_BETA=-1.010424;REGENIE_SE=1.901567;MAC=43.000000	chr2:178557722:C:T	1	non-PW
TTN	Coding	2	178538540	178538551	ref	Coding	phecode_425.1	Primary/intrinsic cardiomyopathies	Coding	0.365037	0.00164358	81.0743	0.714693	3.66829e-05	1896	1896	0	0	297971	297949	22	0	REGENIE_BETA=-1.007757;REGENIE_SE=2.756746;MAC=22.000000	No	4	non-PW
TTN	Coding	2	178538543	178538551	ref	Coding	phecode_425.1	Primary/intrinsic cardiomyopathies	Coding	0.365004	0.00146315	91.0555	0.720421	3.50155e-05	1896	1896	0	0	297971	297950	21	0	REGENIE_BETA=-1.007848;REGENIE_SE=2.816030;MAC=21.000000	No	3	non-PW
TTN	Coding	2	178538549	178538555	ref	Coding	phecode_425.1	Primary/intrinsic cardiomyopathies	Coding	0.364977	0.00119278	111.679	0.729981	3.33481e-05	1896	1896	0	0	297971	297951	20	0	REGENIE_BETA=-1.007922;REGENIE_SE=2.920230;MAC=20.000000	No	4	non-PW
TTN	Coding	2	178538551	178538556	ref	Coding	phecode_425.1	Primary/intrinsic cardiomyopathies	Coding	0.365167	0.00205481	64.8948	0.703085	4.33526e-05	1896	1896	0	0	297971	297945	26	0	REGENIE_BETA=-1.007401;REGENIE_SE=2.642992;MAC=26.000000	No	4	non-PW
TTN	Coding	2	178538552	178538590	ref	Coding	phecode_425.1	Primary/intrinsic cardiomyopathies	Coding	10.0126	1.83764	54.5549	0.0423145	4.66874e-05	1896	1895	1	0	297971	297944	27	0	REGENIE_BETA=2.303845;REGENIE_SE=0.864996;MAC=28.000000	No	7	non-PW
TTN	Coding	2	178538555	178538590	ref	Coding	phecode_425.1	Primary/intrinsic cardiomyopathies	Coding	10.2365	1.87257	55.9581	0.0409297	4.502e-05	1896	1895	1	0	297971	297945	26	0	REGENIE_BETA=2.325959;REGENIE_SE=0.866672;MAC=27.000000	No	6	non-PW
TTN	Coding	2	178538556	178538590	ref	Coding	phecode_425.1	Primary/intrinsic cardiomyopathies	Coding	10.4801	1.91027	57.4962	0.0395078	4.33526e-05	1896	1895	1	0	297971	297946	25	0	REGENIE_BETA=2.349483;REGENIE_SE=0.868504;MAC=26.000000	No	5	non-PW
TTN	Coding	2	178538560	178538595	ref	Coding	phecode_425.1	Primary/intrinsic cardiomyopathies	Coding	13.1838	2.32628	74.717	0.0279434	3.33481e-05	1896	1895	1	0	297971	297952	19	0	REGENIE_BETA=2.578990;REGENIE_SE=0.885076;MAC=20.000000	No	5	non-PW
TTN	Coding	2	178538566	178538601	ref	Coding	phecode_425.1	Primary/intrinsic cardiomyopathies	Coding	10.5967	1.9284	58.2298	0.0388566	4.33526e-05	1896	1895	1	0	297971	297946	25	0	REGENIE_BETA=2.360545;REGENIE_SE=0.869328;MAC=26.000000	No	5	non-PW
TTN	Coding	2	178538576	178538601	ref	Coding	phecode_425.1	Primary/intrinsic cardiomyopathies	Coding	12.3095	2.20985	68.5679	0.0308574	3.83503e-05	1896	1895	1	0	297971	297949	22	0	REGENIE_BETA=2.510374;REGENIE_SE=0.876266;MAC=23.000000	No	4	non-PW
TTN	Coding	2	178557731	178557731	ref	Coding	phecode_425.1	Primary/intrinsic cardiomyopathies	Coding	1.21079	0.350346	4.18448	0.762419	0.000695308	1896	1893	3	0	297971	297557	414	0	REGENIE_BETA=0.191275;REGENIE_SE=0.632720;MAC=417.000000	chr2:178557731:T:A	1	non-PW
TTN	Coding	2	178538576	178538601	ref	Coding	phecode_425.1	Primary/intrinsic cardiomyopathies	Coding	12.3095	2.20985	68.5679	0.0308574	3.83503e-05	1896	1895	1	0	297971	297949	22	0	REGENIE_BETA=2.510374;REGENIE_SE=0.876266;MAC=23.000000	No	4	non-PW
TTN	Coding	2	178538590	178538605	ref	Coding	phecode_425.1	Primary/intrinsic cardiomyopathies	Coding	0.365707	0.000459933	290.784	0.767832	3.33481e-05	1896	1896	0	0	297971	297951	20	0	REGENIE_BETA=-1.005924;REGENIE_SE=3.407463;MAC=20.000000	No	5	non-PW
TTN	Coding	2	178538595	178538674	ref	Coding	phecode_425.1	Primary/intrinsic cardiomyopathies	Coding	0.365025	0.00171646	77.6267	0.712475	4.33526e-05	1896	1896	0	0	297971	297945	26	0	REGENIE_BETA=-1.007791;REGENIE_SE=2.734592;MAC=26.000000	No	8	non-PW
TTN	Coding	2	178538601	178538674	ref	Coding	phecode_425.1	Primary/intrinsic cardiomyopathies	Coding	0.364989	0.00154467	86.2431	0.717752	4.16851e-05	1896	1896	0	0	297971	297946	25	0	REGENIE_BETA=-1.007888;REGENIE_SE=2.788346;MAC=25.000000	No	7	non-PW
TTN	Coding	2	178538603	178538675	ref	Coding	phecode_425.1	Primary/intrinsic cardiomyopathies	Coding	0.364643	0.00334187	39.7875	0.673477	5.00222e-05	1896	1896	0	0	297971	297941	30	0	REGENIE_BETA=-1.008836;REGENIE_SE=2.394120;MAC=30.000000	No	7	non-PW
TTN	Coding	2	178538605	178538675	ref	Coding	phecode_425.1	Primary/intrinsic cardiomyopathies	Coding	0.364616	0.00325796	40.8062	0.675109	4.83548e-05	1896	1896	0	0	297971	297942	29	0	REGENIE_BETA=-1.008910;REGENIE_SE=2.407057;MAC=29.000000	No	6	non-PW
TTN	Coding	2	178538619	178538675	ref	Coding	phecode_425.1	Primary/intrinsic cardiomyopathies	Coding	0.364545	0.00290962	45.6737	0.682223	4.502e-05	1896	1896	0	0	297971	297944	27	0	REGENIE_BETA=-1.009105;REGENIE_SE=2.464651;MAC=27.000000	No	5	non-PW
TTN	Coding	2	178538643	178538675	ref	Coding	phecode_425.1	Primary/intrinsic cardiomyopathies	Coding	0.364502	0.00273527	48.5736	0.68598	4.33526e-05	1896	1896	0	0	297971	297945	26	0	REGENIE_BETA=-1.009222;REGENIE_SE=2.496118;MAC=26.000000	No	4	non-PW
TTN	Coding	2	178538644	178538675	ref	Coding	phecode_425.1	Primary/intrinsic cardiomyopathies	Coding	0.364419	0.00239282	55.4998	0.693829	4.00177e-05	1896	1896	0	0	297971	297947	24	0	REGENIE_BETA=-1.009451;REGENIE_SE=2.564246;MAC=24.000000	No	3	non-PW
TTN	Coding	2	178538674	178538678	ref	Coding	phecode_425.1	Primary/intrinsic cardiomyopathies	Coding	0.364311	0.00149907	88.5365	0.718639	3.50155e-05	1896	1896	0	0	297971	297950	21	0	REGENIE_BETA=-1.009747;REGENIE_SE=2.802685;MAC=21.000000	No	3	non-PW
TTN	Coding	2	178557987	178557987	ref	Coding	phecode_425.1	Primary/intrinsic cardiomyopathies	Coding	4.72683	0.204789	109.102	0.332131	8.67051e-05	1896	1895	1	0	297971	297920	51	0	REGENIE_BETA=1.553255;REGENIE_SE=1.601575;MAC=52.000000	chr2:178557987:T:G	1	non-PW
TTN	Coding	2	178538674	178538678	ref	Coding	phecode_425.1	Primary/intrinsic cardiomyopathies	Coding	0.364311	0.00149907	88.5365	0.718639	3.50155e-05	1896	1896	0	0	297971	297950	21	0	REGENIE_BETA=-1.009747;REGENIE_SE=2.802685;MAC=21.000000	No	3	non-PW
TTN	Coding	2	178538674	178538678	ref	Coding	phecode_425.1	Primary/intrinsic cardiomyopathies	Coding	0.364311	0.00149907	88.5365	0.718639	3.50155e-05	1896	1896	0	0	297971	297950	21	0	REGENIE_BETA=-1.009747;REGENIE_SE=2.802685;MAC=21.000000	No	3	non-PW
TTN	Coding	2	178538675	178538680	ref	Coding	phecode_425.1	Primary/intrinsic cardiomyopathies	Coding	0.363741	0.00272498	48.5535	0.685466	3.50155e-05	1896	1896	0	0	297971	297950	21	0	REGENIE_BETA=-1.011314;REGENIE_SE=2.496975;MAC=21.000000	No	4	non-PW
TTN	Coding	2	178538678	178538756	ref	Coding	phecode_425.1	Primary/intrinsic cardiomyopathies	Coding	0.363692	0.00234074	56.5085	0.694409	3.50155e-05	1896	1896	0	0	297971	297950	21	0	REGENIE_BETA=-1.011449;REGENIE_SE=2.574455;MAC=21.000000	No	14	non-PW
TTN	Coding	2	178538679	178538764	ref	Coding	phecode_425.1	Primary/intrinsic cardiomyopathies	Coding	0.363866	0.00303332	43.648	0.678936	3.83503e-05	1896	1896	0	0	297971	297948	23	0	REGENIE_BETA=-1.010970;REGENIE_SE=2.442457;MAC=23.000000	No	14	non-PW
TTN	Coding	2	178538680	178538764	ref	Coding	phecode_425.1	Primary/intrinsic cardiomyopathies	Coding	0.364522	0.00153146	86.7645	0.717771	3.33481e-05	1896	1896	0	0	297971	297951	20	0	REGENIE_BETA=-1.009167;REGENIE_SE=2.792074;MAC=20.000000	No	13	non-PW
TTN	Coding	2	178538692	178538788	ref	Coding	phecode_425.1	Primary/intrinsic cardiomyopathies	Coding	0.364986	0.00107415	124.019	0.734657	3.33481e-05	1896	1896	0	0	297971	297951	20	0	REGENIE_BETA=-1.007897;REGENIE_SE=2.973692;MAC=20.000000	No	14	non-PW
TTN	Coding	2	178538692	178538788	ref	Coding	phecode_425.1	Primary/intrinsic cardiomyopathies	Coding	0.364986	0.00107415	124.019	0.734657	3.33481e-05	1896	1896	0	0	297971	297951	20	0	REGENIE_BETA=-1.007897;REGENIE_SE=2.973692;MAC=20.000000	No	14	non-PW
TTN	Coding	2	178538702	178538795	ref	Coding	phecode_425.1	Primary/intrinsic cardiomyopathies	Coding	0.364913	0.00119673	111.271	0.729778	3.33481e-05	1896	1896	0	0	297971	297951	20	0	REGENIE_BETA=-1.008096;REGENIE_SE=2.918455;MAC=20.000000	No	14	non-PW
TTN	Coding	2	178538704	178538807	ref	Coding	phecode_425.1	Primary/intrinsic cardiomyopathies	Coding	0.364843	0.00168604	78.9486	0.713228	3.50155e-05	1896	1896	0	0	297971	297950	21	0	REGENIE_BETA=-1.008289;REGENIE_SE=2.743462;MAC=21.000000	No	14	non-PW
TTN	Coding	2	178558074	178558074	ref	Coding	phecode_425.1	Primary/intrinsic cardiomyopathies	Coding	1.49927	0.145817	15.4154	0.7334	0.000196754	1896	1895	1	0	297971	297854	117	0	REGENIE_BETA=0.404979;REGENIE_SE=1.188994;MAC=118.000000	chr2:178558074:C:T	1	non-PW
TTN	Coding	2	178538711	178538807	ref	Coding	phecode_425.1	Primary/intrinsic cardiomyopathies	Coding	0.36481	0.00162157	82.0728	0.715174	3.33481e-05	1896	1896	0	0	297971	297951	20	0	REGENIE_BETA=-1.008377;REGENIE_SE=2.763308;MAC=20.000000	No	13	non-PW
TTN	Coding	2	178538712	178538813	ref	Coding	phecode_425.1	Primary/intrinsic cardiomyopathies	Coding	0.364964	0.00346521	38.4388	0.671412	4.83548e-05	1896	1896	0	0	297971	297942	29	0	REGENIE_BETA=-1.007957;REGENIE_SE=2.376077;MAC=29.000000	No	13	non-PW
TTN	Coding	2	178538719	178538813	ref	Coding	phecode_425.1	Primary/intrinsic cardiomyopathies	Coding	0.364995	0.00305965	43.5412	0.679515	4.66874e-05	1896	1896	0	0	297971	297943	28	0	REGENIE_BETA=-1.007873;REGENIE_SE=2.439627;MAC=28.000000	No	12	non-PW
TTN	Coding	2	178538719	178538813	ref	Coding	phecode_425.1	Primary/intrinsic cardiomyopathies	Coding	0.364995	0.00305965	43.5412	0.679515	4.66874e-05	1896	1896	0	0	297971	297943	28	0	REGENIE_BETA=-1.007873;REGENIE_SE=2.439627;MAC=28.000000	No	12	non-PW
TTN	Coding	2	178538728	178538813	ref	Coding	phecode_425.1	Primary/intrinsic cardiomyopathies	Coding	0.365015	0.00269897	49.3656	0.687288	4.502e-05	1896	1896	0	0	297971	297944	27	0	REGENIE_BETA=-1.007816;REGENIE_SE=2.503653;MAC=27.000000	No	11	non-PW
TTN	Coding	2	178538729	178538813	ref	Coding	phecode_425.1	Primary/intrinsic cardiomyopathies	Coding	0.364987	0.00249094	53.48	0.692031	4.33526e-05	1896	1896	0	0	297971	297945	26	0	REGENIE_BETA=-1.007894;REGENIE_SE=2.544538;MAC=26.000000	No	10	non-PW
TTN	Coding	2	178538732	178538813	ref	Coding	phecode_425.1	Primary/intrinsic cardiomyopathies	Coding	0.364955	0.00237032	56.1916	0.694882	4.16851e-05	1896	1896	0	0	297971	297946	25	0	REGENIE_BETA=-1.007981;REGENIE_SE=2.569816;MAC=25.000000	No	9	non-PW
TTN	Coding	2	178538753	178538813	ref	Coding	phecode_425.1	Primary/intrinsic cardiomyopathies	Coding	0.365378	0.00175363	76.1282	0.711687	4.00177e-05	1896	1896	0	0	297971	297947	24	0	REGENIE_BETA=-1.006824;REGENIE_SE=2.724154;MAC=24.000000	No	8	non-PW
TTN	Coding	2	178538756	178538813	ref	Coding	phecode_425.1	Primary/intrinsic cardiomyopathies	Coding	0.365353	0.00169093	78.9408	0.713532	3.83503e-05	1896	1896	0	0	297971	297948	23	0	REGENIE_BETA=-1.006890;REGENIE_SE=2.742698;MAC=23.000000	No	7	non-PW
TTN	Coding	2	178538764	178538813	ref	Coding	phecode_425.1	Primary/intrinsic cardiomyopathies	Coding	0.365367	0.00127685	104.548	0.727185	3.50155e-05	1896	1896	0	0	297971	297950	21	0	REGENIE_BETA=-1.006854;REGENIE_SE=2.886024;MAC=21.000000	No	6	non-PW
TTN	Coding	2	178558101	178558101	ref	Coding	phecode_425.1	Primary/intrinsic cardiomyopathies	Coding	0.364519	0.00832011	15.9702	0.600779	6.83636e-05	1896	1896	0	0	297971	297930	41	0	REGENIE_BETA=-1.009178;REGENIE_SE=1.928557;MAC=41.000000	chr2:178558101:G:A	1	non-PW
TTN	Coding	2	178538770	178538821	ref	Coding	phecode_425.1	Primary/intrinsic cardiomyopathies	Coding	0.365156	0.00114607	116.345	0.731928	3.33481e-05	1896	1896	0	0	297971	297951	20	0	REGENIE_BETA=-1.007430;REGENIE_SE=2.940864;MAC=20.000000	No	7	non-PW
TTN	Coding	2	178538788	178538981	ref	Coding	phecode_425.1	Primary/intrinsic cardiomyopathies	Coding	0.365329	0.00220168	60.6199	0.69942	4.83548e-05	1896	1896	0	0	297971	297942	29	0	REGENIE_BETA=-1.006956;REGENIE_SE=2.607996;MAC=29.000000	No	8	non-PW
TTN	Coding	2	178538788	178538981	ref	Coding	phecode_425.1	Primary/intrinsic cardiomyopathies	Coding	0.365329	0.00220168	60.6199	0.69942	4.83548e-05	1896	1896	0	0	297971	297942	29	0	REGENIE_BETA=-1.006956;REGENIE_SE=2.607996;MAC=29.000000	No	8	non-PW
TTN	Coding	2	178538795	178538981	ref	Coding	phecode_425.1	Primary/intrinsic cardiomyopathies	Coding	0.365336	0.00173987	76.7131	0.712056	4.502e-05	1896	1896	0	0	297971	297944	27	0	REGENIE_BETA=-1.006937;REGENIE_SE=2.728116;MAC=27.000000	No	7	non-PW
TTN	Coding	2	178538807	178538981	ref	Coding	phecode_425.1	Primary/intrinsic cardiomyopathies	Coding	0.36539	0.00145734	91.6123	0.720946	4.33526e-05	1896	1896	0	0	297971	297945	26	0	REGENIE_BETA=-1.006789;REGENIE_SE=2.818600;MAC=26.000000	No	6	non-PW
TTN	Coding	2	178538813	178538981	ref	Coding	phecode_425.1	Primary/intrinsic cardiomyopathies	Coding	0.365524	0.000980692	136.238	0.739017	4.00177e-05	1896	1896	0	0	297971	297947	24	0	REGENIE_BETA=-1.006424;REGENIE_SE=3.020886;MAC=24.000000	No	5	non-PW
TTN	Coding	2	178538815	178539002	ref	Coding	phecode_425.1	Primary/intrinsic cardiomyopathies	Coding	0.364721	0.000969382	137.223	0.738867	3.33481e-05	1896	1896	0	0	297971	297951	20	0	REGENIE_BETA=-1.008623;REGENIE_SE=3.025683;MAC=20.000000	No	6	non-PW
TTN	Coding	2	178538821	178539024	ref	Coding	phecode_425.1	Primary/intrinsic cardiomyopathies	Coding	0.364591	0.00159014	83.5944	0.715962	3.66829e-05	1896	1896	0	0	297971	297949	22	0	REGENIE_BETA=-1.008980;REGENIE_SE=2.772988;MAC=22.000000	No	6	non-PW
TTN	Coding	2	178538949	178539024	ref	Coding	phecode_425.1	Primary/intrinsic cardiomyopathies	Coding	0.364695	0.00122958	108.169	0.728361	3.50155e-05	1896	1896	0	0	297971	297950	21	0	REGENIE_BETA=-1.008693;REGENIE_SE=2.904333;MAC=21.000000	No	5	non-PW
TTN	Coding	2	178538981	178539024	ref	Coding	phecode_425.1	Primary/intrinsic cardiomyopathies	Coding	0.364644	0.00114774	115.85	0.731441	3.33481e-05	1896	1896	0	0	297971	297951	20	0	REGENIE_BETA=-1.008832;REGENIE_SE=2.939406;MAC=20.000000	No	4	non-PW
TTN	Coding	2	178558181	178558181	ref	Coding	phecode_425.1	Primary/intrinsic cardiomyopathies	Coding	0.363891	0.0169989	7.78972	0.517819	9.17073e-05	1896	1896	0	0	297971	297916	55	0	REGENIE_BETA=-1.010902;REGENIE_SE=1.563144;MAC=55.000000	chr2:178558181:G:C	1	non-PW
TTN	Coding	2	178538983	178539029	ref	Coding	phecode_425.1	Primary/intrinsic cardiomyopathies	Coding	11.3546	1.96568	65.5885	0.0358893	3.33481e-05	1896	1895	1	0	297971	297952	19	0	REGENIE_BETA=2.429620;REGENIE_SE=0.894802;MAC=20.000000	No	5	non-PW
TTN	Coding	2	178539002	178539039	ref	Coding	phecode_425.1	Primary/intrinsic cardiomyopathies	Coding	12.6206	2.18622	72.8563	0.0303591	3.33481e-05	1896	1895	1	0	297971	297952	19	0	REGENIE_BETA=2.535331;REGENIE_SE=0.894485;MAC=20.000000	No	5	non-PW
TTN	Coding	2	178539024	178539042	ref	Coding	phecode_425.1	Primary/intrinsic cardiomyopathies	Coding	14.8048	0.339374	645.846	0.161818	5.00222e-05	1896	1895	1	0	297971	297942	29	0	REGENIE_BETA=2.694954;REGENIE_SE=1.926366;MAC=30.000000	No	5	non-PW
TTN	Coding	2	178539028	178539042	ref	Coding	phecode_425.1	Primary/intrinsic cardiomyopathies	Coding	22.2002	0.416188	1184.2	0.126534	4.33526e-05	1896	1895	1	0	297971	297946	25	0	REGENIE_BETA=3.100101;REGENIE_SE=2.028976;MAC=26.000000	No	4	PWpos
TTN	Coding	2	178539029	178539045	ref	Coding	phecode_425.1	Primary/intrinsic cardiomyopathies	Coding	18.7868	0.382364	923.057	0.139907	4.83548e-05	1896	1895	1	0	297971	297943	28	0	REGENIE_BETA=2.933154;REGENIE_SE=1.987045;MAC=29.000000	No	4	PWpos
TTN	Coding	2	178539039	178539045	ref	Coding	phecode_425.1	Primary/intrinsic cardiomyopathies	Coding	0.362295	0.00726111	18.0768	0.610789	4.66874e-05	1896	1896	0	0	297971	297943	28	0	REGENIE_BETA=-1.015298;REGENIE_SE=1.994897;MAC=28.000000	No	3	non-PW
TTN	Coding	2	178539042	178539045	ref	Coding	phecode_425.1	Primary/intrinsic cardiomyopathies	Coding	0.362237	0.00707248	18.553	0.613107	4.502e-05	1896	1896	0	0	297971	297944	27	0	REGENIE_BETA=-1.015456;REGENIE_SE=2.008245;MAC=27.000000	No	2	non-PW
TTN	Coding	2	178539045	178539068	ref	Coding	phecode_425.1	Primary/intrinsic cardiomyopathies	Coding	0.365388	0.0027095	49.2741	0.687414	4.83548e-05	1896	1896	0	0	297971	297942	29	0	REGENIE_BETA=-1.006797;REGENIE_SE=2.502186;MAC=29.000000	No	5	non-PW
TTN	Coding	2	178539047	178539069	ref	Coding	phecode_425.1	Primary/intrinsic cardiomyopathies	Coding	0.365706	0.000902378	148.209	0.742649	4.00177e-05	1896	1896	0	0	297971	297947	24	0	REGENIE_BETA=-1.005926;REGENIE_SE=3.063602;MAC=24.000000	No	5	non-PW
TTN	Coding	2	178539066	178539078	ref	Coding	phecode_425.1	Primary/intrinsic cardiomyopathies	Coding	0.365766	0.000718103	186.303	0.751809	4.00177e-05	1896	1896	0	0	297971	297947	24	0	REGENIE_BETA=-1.005763;REGENIE_SE=3.180229;MAC=24.000000	No	5	non-PW
TTN	Coding	2	178558193	178558193	ref	Coding	phecode_425.1	Primary/intrinsic cardiomyopathies	Coding	0.364231	0.00188243	70.4751	0.706949	3.66829e-05	1896	1896	0	0	297971	297949	22	0	REGENIE_BETA=-1.009966;REGENIE_SE=2.686389;MAC=22.000000	chr2:178558193:A:G	1	non-PW
TTN	Coding	2	178539066	178539078	ref	Coding	phecode_425.1	Primary/intrinsic cardiomyopathies	Coding	0.365766	0.000718103	186.303	0.751809	4.00177e-05	1896	1896	0	0	297971	297947	24	0	REGENIE_BETA=-1.005763;REGENIE_SE=3.180229;MAC=24.000000	No	5	non-PW
TTN	Coding	2	178539068	178539078	ref	Coding	phecode_425.1	Primary/intrinsic cardiomyopathies	Coding	0.366052	0.000486016	275.698	0.7662	3.83503e-05	1896	1896	0	0	297971	297948	23	0	REGENIE_BETA=-1.004981;REGENIE_SE=3.379801;MAC=23.000000	No	4	non-PW
TTN	Coding	2	178539069	178539128	ref	Coding	phecode_425.1	Primary/intrinsic cardiomyopathies	Coding	0.365422	0.000862398	154.839	0.744287	4.00177e-05	1896	1896	0	0	297971	297947	24	0	REGENIE_BETA=-1.006703;REGENIE_SE=3.086327;MAC=24.000000	No	7	non-PW
TTN	Coding	2	178539078	178539129	ref	Coding	phecode_425.1	Primary/intrinsic cardiomyopathies	Coding	0.364926	0.00356871	37.3163	0.669407	5.00222e-05	1896	1896	0	0	297971	297941	30	0	REGENIE_BETA=-1.008060;REGENIE_SE=2.361008;MAC=30.000000	No	7	non-PW
TTN	Coding	2	178539078	178539129	ref	Coding	phecode_425.1	Primary/intrinsic cardiomyopathies	Coding	0.364926	0.00356871	37.3163	0.669407	5.00222e-05	1896	1896	0	0	297971	297941	30	0	REGENIE_BETA=-1.008060;REGENIE_SE=2.361008;MAC=30.000000	No	7	non-PW
TTN	Coding	2	178539078	178539129	ref	Coding	phecode_425.1	Primary/intrinsic cardiomyopathies	Coding	0.364926	0.00356871	37.3163	0.669407	5.00222e-05	1896	1896	0	0	297971	297941	30	0	REGENIE_BETA=-1.008060;REGENIE_SE=2.361008;MAC=30.000000	No	7	non-PW
TTN	Coding	2	178539088	178539129	ref	Coding	phecode_425.1	Primary/intrinsic cardiomyopathies	Coding	0.364746	0.00256202	51.9276	0.690142	4.00177e-05	1896	1896	0	0	297971	297947	24	0	REGENIE_BETA=-1.008554;REGENIE_SE=2.529844;MAC=24.000000	No	6	non-PW
TTN	Coding	2	178539099	178539129	ref	Coding	phecode_425.1	Primary/intrinsic cardiomyopathies	Coding	0.364705	0.0023663	56.2099	0.694743	3.83503e-05	1896	1896	0	0	297971	297948	23	0	REGENIE_BETA=-1.008666;REGENIE_SE=2.570333;MAC=23.000000	No	5	non-PW
TTN	Coding	2	178539102	178539129	ref	Coding	phecode_425.1	Primary/intrinsic cardiomyopathies	Coding	0.364666	0.00214514	61.9917	0.700253	3.66829e-05	1896	1896	0	0	297971	297949	22	0	REGENIE_BETA=-1.008775;REGENIE_SE=2.620341;MAC=22.000000	No	4	non-PW
TTN	Coding	2	178539119	178539129	ref	Coding	phecode_425.1	Primary/intrinsic cardiomyopathies	Coding	0.364783	0.00171493	77.5928	0.712306	3.50155e-05	1896	1896	0	0	297971	297950	21	0	REGENIE_BETA=-1.008454;REGENIE_SE=2.734707;MAC=21.000000	No	3	non-PW
TTN	Coding	2	178527479	178527479	ref	Coding	phecode_425.1	Primary/intrinsic cardiomyopathies	Coding	0.363455	0.00531674	24.846	0.638689	4.502e-05	1896	1896	0	0	297971	297944	27	0	REGENIE_BETA=-1.012099;REGENIE_SE=2.155548;MAC=27.000000	chr2:178527479:A:C	1	non-PW
TTN	Coding	2	178531577	178531577	ref	Coding	phecode_425.1	Primary/intrinsic cardiomyopathies	Coding	0.364217	0.000766343	173.1	0.748091	3.50155e-05	1896	1896	0	0	297971	297950	21	0	REGENIE_BETA=-1.010005;REGENIE_SE=3.144892;MAC=21.000000	chr2:178531577:C:T	1	non-PW
TTN	Coding	2	178558449	178558449	ref	Coding	phecode_425.1	Primary/intrinsic cardiomyopathies	Coding	0.36489	0.00459217	28.9939	0.651542	5.50244e-05	1896	1896	0	0	297971	297938	33	0	REGENIE_BETA=-1.008159;REGENIE_SE=2.232309;MAC=33.000000	chr2:178558449:C:T	1	non-PW
TTN	Coding	2	178539128	178539129	ref	Coding	phecode_425.1	Primary/intrinsic cardiomyopathies	Coding	0.364823	0.00140428	94.7788	0.722245	3.33481e-05	1896	1896	0	0	297971	297951	20	0	REGENIE_BETA=-1.008343;REGENIE_SE=2.836730;MAC=20.000000	No	2	non-PW
TTN	Coding	2	178539129	178539140	ref	Coding	phecode_425.1	Primary/intrinsic cardiomyopathies	Coding	0.364908	0.00138473	96.1614	0.722987	3.33481e-05	1896	1896	0	0	297971	297951	20	0	REGENIE_BETA=-1.008111;REGENIE_SE=2.844001;MAC=20.000000	No	4	non-PW
TTN	Coding	2	178539132	178539176	ref	Coding	phecode_425.1	Primary/intrinsic cardiomyopathies	Coding	0.363939	0.00243446	54.4072	0.692371	4.00177e-05	1896	1896	0	0	297971	297947	24	0	REGENIE_BETA=-1.010768;REGENIE_SE=2.554774;MAC=24.000000	No	8	non-PW
TTN	Coding	2	178539135	178539177	ref	Coding	phecode_425.1	Primary/intrinsic cardiomyopathies	Coding	0.363682	0.00191124	69.2035	0.705641	3.50155e-05	1896	1896	0	0	297971	297950	21	0	REGENIE_BETA=-1.011476;REGENIE_SE=2.677870;MAC=21.000000	No	8	non-PW
TTN	Coding	2	178539140	178539177	ref	Coding	phecode_425.1	Primary/intrinsic cardiomyopathies	Coding	0.363607	0.00177444	74.5081	0.709494	3.33481e-05	1896	1896	0	0	297971	297951	20	0	REGENIE_BETA=-1.011681;REGENIE_SE=2.715656;MAC=20.000000	No	7	non-PW
TTN	Coding	2	178539144	178539185	ref	Coding	phecode_425.1	Primary/intrinsic cardiomyopathies	Coding	0.362041	0.00515905	25.4066	0.639474	4.502e-05	1896	1896	0	0	297971	297944	27	0	REGENIE_BETA=-1.015997;REGENIE_SE=2.168920;MAC=27.000000	No	7	non-PW
TTN	Coding	2	178539150	178539185	ref	Coding	phecode_425.1	Primary/intrinsic cardiomyopathies	Coding	0.361712	0.0041683	31.3883	0.655201	4.00177e-05	1896	1896	0	0	297971	297947	24	0	REGENIE_BETA=-1.016906;REGENIE_SE=2.277257;MAC=24.000000	No	6	non-PW
TTN	Coding	2	178539150	178539185	ref	Coding	phecode_425.1	Primary/intrinsic cardiomyopathies	Coding	0.361712	0.0041683	31.3883	0.655201	4.00177e-05	1896	1896	0	0	297971	297947	24	0	REGENIE_BETA=-1.016906;REGENIE_SE=2.277257;MAC=24.000000	No	6	non-PW
TTN	Coding	2	178539159	178539185	ref	Coding	phecode_425.1	Primary/intrinsic cardiomyopathies	Coding	0.361592	0.00364832	35.8381	0.66445	3.83503e-05	1896	1896	0	0	297971	297948	23	0	REGENIE_BETA=-1.017238;REGENIE_SE=2.345069;MAC=23.000000	No	5	non-PW
TTN	Coding	2	178539161	178539185	ref	Coding	phecode_425.1	Primary/intrinsic cardiomyopathies	Coding	0.362157	0.0025588	51.2574	0.687718	3.66829e-05	1896	1896	0	0	297971	297949	22	0	REGENIE_BETA=-1.015678;REGENIE_SE=2.526851;MAC=22.000000	No	4	non-PW
TTN	Coding	2	178558545	178558545	ref	Coding	phecode_425.1	Primary/intrinsic cardiomyopathies	Coding	0.365298	0.00176499	75.6052	0.711282	4.83548e-05	1896	1896	0	0	297971	297942	29	0	REGENIE_BETA=-1.007042;REGENIE_SE=2.720747;MAC=29.000000	chr2:178558545:T:G	1	non-PW
TTN	Coding	2	178539176	178539185	ref	Coding	phecode_425.1	Primary/intrinsic cardiomyopathies	Coding	0.362112	0.00250262	52.3951	0.688995	3.50155e-05	1896	1896	0	0	297971	297950	21	0	REGENIE_BETA=-1.015802;REGENIE_SE=2.538115;MAC=21.000000	No	3	non-PW
TTN	Coding	2	178539177	178539197	ref	Coding	phecode_425.1	Primary/intrinsic cardiomyopathies	Coding	0.362097	0.00267639	48.9893	0.684953	3.33481e-05	1896	1896	0	0	297971	297951	20	0	REGENIE_BETA=-1.015843;REGENIE_SE=2.503844;MAC=20.000000	No	7	non-PW
TTN	Coding	2	178539185	178539213	ref	Coding	phecode_425.1	Primary/intrinsic cardiomyopathies	Coding	0.362357	0.00312395	42.031	0.675542	3.83503e-05	1896	1896	0	0	297971	297948	23	0	REGENIE_BETA=-1.015125;REGENIE_SE=2.425316;MAC=23.000000	No	8	non-PW
TTN	Coding	2	178539187	178539222	ref	Coding	phecode_425.1	Primary/intrinsic cardiomyopathies	Coding	0.365033	0.00110662	120.411	0.733384	3.33481e-05	1896	1896	0	0	297971	297951	20	0	REGENIE_BETA=-1.007767;REGENIE_SE=2.958566;MAC=20.000000	No	8	non-PW
TTN	Coding	2	178539190	178539223	ref	Coding	phecode_425.1	Primary/intrinsic cardiomyopathies	Coding	0.365315	0.000863413	154.567	0.744156	3.33481e-05	1896	1896	0	0	297971	297951	20	0	REGENIE_BETA=-1.006995;REGENIE_SE=3.085578;MAC=20.000000	No	8	non-PW
TTN	Coding	2	178539192	178539233	ref	Coding	phecode_425.1	Primary/intrinsic cardiomyopathies	Coding	0.365309	0.00105932	125.977	0.735527	3.50155e-05	1896	1896	0	0	297971	297950	21	0	REGENIE_BETA=-1.007011;REGENIE_SE=2.981235;MAC=21.000000	No	8	non-PW
TTN	Coding	2	178539195	178539233	ref	Coding	phecode_425.1	Primary/intrinsic cardiomyopathies	Coding	0.365272	0.000947535	140.812	0.74027	3.33481e-05	1896	1896	0	0	297971	297951	20	0	REGENIE_BETA=-1.007112;REGENIE_SE=3.038084;MAC=20.000000	No	7	non-PW
TTN	Coding	2	178539197	178539248	ref	Coding	phecode_425.1	Primary/intrinsic cardiomyopathies	Coding	0.365727	0.000528696	252.993	0.763046	3.33481e-05	1896	1896	0	0	297971	297951	20	0	REGENIE_BETA=-1.005868;REGENIE_SE=3.336403;MAC=20.000000	No	7	non-PW
TTN	Coding	2	178539201	178539408	ref	Coding	phecode_425.1	Primary/intrinsic cardiomyopathies	Coding	0.365743	0.000501707	266.625	0.764885	3.33481e-05	1896	1896	0	0	297971	297951	20	0	REGENIE_BETA=-1.005825;REGENIE_SE=3.363158;MAC=20.000000	No	7	non-PW
TTN	Coding	2	178539201	178539408	ref	Coding	phecode_425.1	Primary/intrinsic cardiomyopathies	Coding	0.365743	0.000501707	266.625	0.764885	3.33481e-05	1896	1896	0	0	297971	297951	20	0	REGENIE_BETA=-1.005825;REGENIE_SE=3.363158;MAC=20.000000	No	7	non-PW
TTN	Coding	2	178558586	178558586	ref	Coding	phecode_425.1	Primary/intrinsic cardiomyopathies	Coding	11.1036	0.296527	415.778	0.192807	7.50335e-05	1896	1895	1	0	297970	297926	44	0	REGENIE_BETA=2.407268;REGENIE_SE=1.848445;MAC=45.000000	chr2:178558586:C:T	1	non-PW
TTN	Coding	2	178539213	178539412	ref	Coding	phecode_425.1	Primary/intrinsic cardiomyopathies	Coding	0.365657	0.000714576	187.111	0.751917	3.50155e-05	1896	1896	0	0	297971	297950	21	0	REGENIE_BETA=-1.006059;REGENIE_SE=3.182590;MAC=21.000000	No	7	non-PW
TTN	Coding	2	178539213	178539412	ref	Coding	phecode_425.1	Primary/intrinsic cardiomyopathies	Coding	0.365657	0.000714576	187.111	0.751917	3.50155e-05	1896	1896	0	0	297971	297950	21	0	REGENIE_BETA=-1.006059;REGENIE_SE=3.182590;MAC=21.000000	No	7	non-PW
TTN	Coding	2	178539222	178539435	ref	Coding	phecode_425.1	Primary/intrinsic cardiomyopathies	Coding	0.365898	0.000532204	251.56	0.762937	3.33481e-05	1896	1896	0	0	297971	297951	20	0	REGENIE_BETA=-1.005402;REGENIE_SE=3.333266;MAC=20.000000	No	8	non-PW
TTN	Coding	2	178539222	178539435	ref	Coding	phecode_425.1	Primary/intrinsic cardiomyopathies	Coding	0.365898	0.000532204	251.56	0.762937	3.33481e-05	1896	1896	0	0	297971	297951	20	0	REGENIE_BETA=-1.005402;REGENIE_SE=3.333266;MAC=20.000000	No	8	non-PW
TTN	Coding	2	178539223	178539438	ref	Coding	phecode_425.1	Primary/intrinsic cardiomyopathies	Coding	0.36526	0.000907065	147.084	0.742083	3.33481e-05	1896	1896	0	0	297971	297951	20	0	REGENIE_BETA=-1.007147;REGENIE_SE=3.060337;MAC=20.000000	No	9	non-PW
TTN	Coding	2	178539233	178539459	ref	Coding	phecode_425.1	Primary/intrinsic cardiomyopathies	Coding	0.365335	0.00111281	119.939	0.733385	4.00177e-05	1896	1896	0	0	297971	297947	24	0	REGENIE_BETA=-1.006939;REGENIE_SE=2.956138;MAC=24.000000	No	11	non-PW
TTN	Coding	2	178539248	178539459	ref	Coding	phecode_425.1	Primary/intrinsic cardiomyopathies	Coding	0.36527	0.000692703	192.611	0.752815	3.50155e-05	1896	1896	0	0	297971	297950	21	0	REGENIE_BETA=-1.007118;REGENIE_SE=3.197911;MAC=21.000000	No	10	non-PW
TTN	Coding	2	178539248	178539459	ref	Coding	phecode_425.1	Primary/intrinsic cardiomyopathies	Coding	0.36527	0.000692703	192.611	0.752815	3.50155e-05	1896	1896	0	0	297971	297950	21	0	REGENIE_BETA=-1.007118;REGENIE_SE=3.197911;MAC=21.000000	No	10	non-PW
TTN	Coding	2	178539408	178539468	ref	Coding	phecode_425.1	Primary/intrinsic cardiomyopathies	Coding	0.364847	0.000922953	144.225	0.741033	3.33481e-05	1896	1896	0	0	297971	297951	20	0	REGENIE_BETA=-1.008277;REGENIE_SE=3.050900;MAC=20.000000	No	10	non-PW
TTN	Coding	2	178539408	178539468	ref	Coding	phecode_425.1	Primary/intrinsic cardiomyopathies	Coding	0.364847	0.000922953	144.225	0.741033	3.33481e-05	1896	1896	0	0	297971	297951	20	0	REGENIE_BETA=-1.008277;REGENIE_SE=3.050900;MAC=20.000000	No	10	non-PW
TTN	Coding	2	178559397	178559397	ref	Coding	phecode_425.1	Primary/intrinsic cardiomyopathies	Coding	0.364379	0.0410062	3.23785	0.365039	0.000210097	1896	1896	0	0	297965	297839	126	0	REGENIE_BETA=-1.009562;REGENIE_SE=1.114546;MAC=126.000000	chr2:178559397:CCTT:C	1	non-PW
TTN	Coding	2	178539412	178539481	ref	Coding	phecode_425.1	Primary/intrinsic cardiomyopathies	Coding	0.364864	0.00135708	98.0969	0.723908	3.66829e-05	1896	1896	0	0	297971	297949	22	0	REGENIE_BETA=-1.008231;REGENIE_SE=2.854229;MAC=22.000000	No	10	non-PW
TTN	Coding	2	178539432	178539481	ref	Coding	phecode_425.1	Primary/intrinsic cardiomyopathies	Coding	0.364829	0.0010149	131.146	0.736993	3.33481e-05	1896	1896	0	0	297971	297951	20	0	REGENIE_BETA=-1.008325;REGENIE_SE=3.002421;MAC=20.000000	No	9	non-PW
TTN	Coding	2	178539432	178539481	ref	Coding	phecode_425.1	Primary/intrinsic cardiomyopathies	Coding	0.364829	0.0010149	131.146	0.736993	3.33481e-05	1896	1896	0	0	297971	297951	20	0	REGENIE_BETA=-1.008325;REGENIE_SE=3.002421;MAC=20.000000	No	9	non-PW
TTN	Coding	2	178539432	178539481	ref	Coding	phecode_425.1	Primary/intrinsic cardiomyopathies	Coding	0.364829	0.0010149	131.146	0.736993	3.33481e-05	1896	1896	0	0	297971	297951	20	0	REGENIE_BETA=-1.008325;REGENIE_SE=3.002421;MAC=20.000000	No	9	non-PW
TTN	Coding	2	178539435	178539505	ref	Coding	phecode_425.1	Primary/intrinsic cardiomyopathies	Coding	0.364892	0.00106464	125.063	0.73497	3.50155e-05	1896	1896	0	0	297971	297950	21	0	REGENIE_BETA=-1.008153;REGENIE_SE=2.978101;MAC=21.000000	No	10	non-PW
TTN	Coding	2	178539436	178539505	ref	Coding	phecode_425.1	Primary/intrinsic cardiomyopathies	Coding	0.364849	0.00100105	132.975	0.737599	3.33481e-05	1896	1896	0	0	297971	297951	20	0	REGENIE_BETA=-1.008272;REGENIE_SE=3.009458;MAC=20.000000	No	9	non-PW
TTN	Coding	2	178539438	178539507	ref	Coding	phecode_425.1	Primary/intrinsic cardiomyopathies	Coding	0.364907	0.00119764	111.183	0.729738	3.66829e-05	1896	1896	0	0	297971	297949	22	0	REGENIE_BETA=-1.008113;REGENIE_SE=2.918060;MAC=22.000000	No	9	non-PW
TTN	Coding	2	178539448	178539513	ref	Coding	phecode_425.1	Primary/intrinsic cardiomyopathies	Coding	0.364697	0.00356454	37.3131	0.66925	5.00222e-05	1896	1896	0	0	297971	297941	30	0	REGENIE_BETA=-1.008688;REGENIE_SE=2.361285;MAC=30.000000	No	9	non-PW
TTN	Coding	2	178539450	178539513	ref	Coding	phecode_425.1	Primary/intrinsic cardiomyopathies	Coding	0.364685	0.00352925	37.6837	0.669905	4.83548e-05	1896	1896	0	0	297971	297942	29	0	REGENIE_BETA=-1.008721;REGENIE_SE=2.366344;MAC=29.000000	No	8	non-PW
TTN	Coding	2	178539459	178539513	ref	Coding	phecode_425.1	Primary/intrinsic cardiomyopathies	Coding	0.364654	0.00341016	38.9929	0.672156	4.66874e-05	1896	1896	0	0	297971	297943	28	0	REGENIE_BETA=-1.008807;REGENIE_SE=2.383813;MAC=28.000000	No	7	non-PW
TTN	Coding	2	178559409	178559409	ref	Coding	phecode_425.1	Primary/intrinsic cardiomyopathies	Coding	0.363537	0.00571407	23.1287	0.632971	5.3357e-05	1896	1896	0	0	297971	297939	32	0	REGENIE_BETA=-1.011875;REGENIE_SE=2.118891;MAC=32.000000	chr2:178559409:T:C	1	non-PW
TTN	Coding	2	178539468	178539513	ref	Coding	phecode_425.1	Primary/intrinsic cardiomyopathies	Coding	0.364505	0.00277783	47.8302	0.685042	3.83503e-05	1896	1896	0	0	297971	297948	23	0	REGENIE_BETA=-1.009214;REGENIE_SE=2.488246;MAC=23.000000	No	6	non-PW
TTN	Coding	2	178539481	178539513	ref	Coding	phecode_425.1	Primary/intrinsic cardiomyopathies	Coding	0.364646	0.00203493	65.342	0.703137	3.50155e-05	1896	1896	0	0	297971	297950	21	0	REGENIE_BETA=-1.008828;REGENIE_SE=2.647224;MAC=21.000000	No	5	non-PW
TTN	Coding	2	178539504	178539531	ref	Coding	phecode_425.1	Primary/intrinsic cardiomyopathies	Coding	0.364477	0.00249688	53.2038	0.691404	3.66829e-05	1896	1896	0	0	297971	297949	22	0	REGENIE_BETA=-1.009291;REGENIE_SE=2.542609;MAC=22.000000	No	5	non-PW
TTN	Coding	2	178539504	178539531	ref	Coding	phecode_425.1	Primary/intrinsic cardiomyopathies	Coding	0.364477	0.00249688	53.2038	0.691404	3.66829e-05	1896	1896	0	0	297971	297949	22	0	REGENIE_BETA=-1.009291;REGENIE_SE=2.542609;MAC=22.000000	No	5	non-PW
TTN	Coding	2	178539504	178539531	ref	Coding	phecode_425.1	Primary/intrinsic cardiomyopathies	Coding	0.364477	0.00249688	53.2038	0.691404	3.66829e-05	1896	1896	0	0	297971	297949	22	0	REGENIE_BETA=-1.009291;REGENIE_SE=2.542609;MAC=22.000000	No	5	non-PW
TTN	Coding	2	178539505	178539531	ref	Coding	phecode_425.1	Primary/intrinsic cardiomyopathies	Coding	0.364439	0.00222672	59.6465	0.697955	3.50155e-05	1896	1896	0	0	297971	297950	21	0	REGENIE_BETA=-1.009395;REGENIE_SE=2.600982;MAC=21.000000	No	4	non-PW
TTN	Coding	2	178539507	178539541	ref	Coding	phecode_425.1	Primary/intrinsic cardiomyopathies	Coding	0.364675	0.00529691	25.1067	0.640361	5.66918e-05	1896	1896	0	0	297971	297937	34	0	REGENIE_BETA=-1.008750;REGENIE_SE=2.159164;MAC=34.000000	No	5	non-PW
TTN	Coding	2	178539513	178539541	ref	Coding	phecode_425.1	Primary/intrinsic cardiomyopathies	Coding	0.364793	0.00422871	31.4693	0.657469	5.16896e-05	1896	1896	0	0	297971	297940	31	0	REGENIE_BETA=-1.008424;REGENIE_SE=2.274243;MAC=31.000000	No	4	non-PW
TTN	Coding	2	178539531	178539549	ref	Coding	phecode_425.1	Primary/intrinsic cardiomyopathies	Coding	0.365055	0.00102354	130.201	0.736811	3.33481e-05	1896	1896	0	0	297971	297951	20	0	REGENIE_BETA=-1.007707;REGENIE_SE=2.998415;MAC=20.000000	No	4	non-PW
TTN	Coding	2	178539541	178539550	ref	Coding	phecode_425.1	Primary/intrinsic cardiomyopathies	Coding	9.19546	1.72165	49.1137	0.0478707	5.50244e-05	1896	1895	1	0	297971	297939	32	0	REGENIE_BETA=2.218710;REGENIE_SE=0.854826;MAC=33.000000	No	4	non-PW
TTN	Coding	2	178559461	178559461	ref	Coding	phecode_425.1	Primary/intrinsic cardiomyopathies	Coding	0.364761	0.00373528	35.6199	0.666142	5.16896e-05	1896	1896	0	0	297971	297940	31	0	REGENIE_BETA=-1.008514;REGENIE_SE=2.337501;MAC=31.000000	chr2:178559461:C:A	1	non-PW
TTN	Coding	2	178539541	178539550	ref	Coding	phecode_425.1	Primary/intrinsic cardiomyopathies	Coding	9.19546	1.72165	49.1137	0.0478707	5.50244e-05	1896	1895	1	0	297971	297939	32	0	REGENIE_BETA=2.218710;REGENIE_SE=0.854826;MAC=33.000000	No	4	non-PW
TTN	Coding	2	178539549	178539553	ref	Coding	phecode_425.1	Primary/intrinsic cardiomyopathies	Coding	10.2525	1.88952	55.6303	0.0406554	4.502e-05	1896	1895	1	0	297971	297945	26	0	REGENIE_BETA=2.327525;REGENIE_SE=0.862874;MAC=27.000000	No	4	non-PW
TTN	Coding	2	178539550	178539553	ref	Coding	phecode_425.1	Primary/intrinsic cardiomyopathies	Coding	10.7384	1.97067	58.5144	0.0378642	4.33526e-05	1896	1895	1	0	297971	297946	25	0	REGENIE_BETA=2.373823;REGENIE_SE=0.865042;MAC=26.000000	No	3	non-PW
TTN	Coding	2	178539553	178539589	ref	Coding	phecode_425.1	Primary/intrinsic cardiomyopathies	Coding	0.364957	0.00249168	53.4553	0.691985	4.33526e-05	1896	1896	0	0	297971	297945	26	0	REGENIE_BETA=-1.007975;REGENIE_SE=2.544344;MAC=26.000000	No	4	non-PW
TTN	Coding	2	178539558	178539600	ref	Coding	phecode_425.1	Primary/intrinsic cardiomyopathies	Coding	0.365305	0.00129935	102.704	0.726322	4.00177e-05	1896	1896	0	0	297971	297947	24	0	REGENIE_BETA=-1.007024;REGENIE_SE=2.877028;MAC=24.000000	No	4	non-PW
TTN	Coding	2	178539589	178539628	ref	Coding	phecode_425.1	Primary/intrinsic cardiomyopathies	Coding	13.7744	2.44652	77.5528	0.0259432	3.50155e-05	1896	1895	1	0	297971	297951	20	0	REGENIE_BETA=2.622812;REGENIE_SE=0.881724;MAC=21.000000	No	6	non-PW
TTN	Coding	2	178539597	178539633	ref	Coding	phecode_425.1	Primary/intrinsic cardiomyopathies	Coding	14.9278	2.63248	84.6496	0.0229792	3.50155e-05	1896	1895	1	0	297971	297951	20	0	REGENIE_BETA=2.703223;REGENIE_SE=0.885372;MAC=21.000000	No	7	non-PW
TTN	Coding	2	178539600	178539633	ref	Coding	phecode_425.1	Primary/intrinsic cardiomyopathies	Coding	15.2942	2.6824	87.2023	0.0221749	3.33481e-05	1896	1895	1	0	297971	297952	19	0	REGENIE_BETA=2.727471;REGENIE_SE=0.888159;MAC=20.000000	No	6	non-PW
TTN	Coding	2	178539601	178539667	ref	Coding	phecode_425.1	Primary/intrinsic cardiomyopathies	Coding	13.2391	2.35392	74.46	0.0276578	3.50155e-05	1896	1895	1	0	297971	297951	20	0	REGENIE_BETA=2.583172;REGENIE_SE=0.881184;MAC=21.000000	No	7	non-PW
TTN	Coding	2	178539628	178539678	ref	Coding	phecode_425.1	Primary/intrinsic cardiomyopathies	Coding	0.365101	0.0028709	46.4309	0.683601	4.66874e-05	1896	1896	0	0	297971	297943	28	0	REGENIE_BETA=-1.007581;REGENIE_SE=2.472263;MAC=28.000000	No	7	non-PW
TTN	Coding	2	178559661	178559661	ref	Coding	phecode_425.1	Primary/intrinsic cardiomyopathies	Coding	0.36473	0.0250882	5.30241	0.460204	0.000145064	1896	1896	0	0	297971	297884	87	0	REGENIE_BETA=-1.008599;REGENIE_SE=1.365719;MAC=87.000000	chr2:178559661:G:A	1	non-PW
TTN	Coding	2	178539628	178539678	ref	Coding	phecode_425.1	Primary/intrinsic cardiomyopathies	Coding	0.365101	0.0028709	46.4309	0.683601	4.66874e-05	1896	1896	0	0	297971	297943	28	0	REGENIE_BETA=-1.007581;REGENIE_SE=2.472263;MAC=28.000000	No	7	non-PW
TTN	Coding	2	178539631	178539678	ref	Coding	phecode_425.1	Primary/intrinsic cardiomyopathies	Coding	0.365076	0.00234235	56.9003	0.695678	4.33526e-05	1896	1896	0	0	297971	297945	26	0	REGENIE_BETA=-1.007649;REGENIE_SE=2.576042;MAC=26.000000	No	5	non-PW
TTN	Coding	2	178539633	178539678	ref	Coding	phecode_425.1	Primary/intrinsic cardiomyopathies	Coding	0.36506	0.00152631	87.3142	0.718403	3.66829e-05	1896	1896	0	0	297971	297949	22	0	REGENIE_BETA=-1.007694;REGENIE_SE=2.794545;MAC=22.000000	No	4	non-PW
TTN	Coding	2	178539642	178539711	ref	Coding	phecode_425.1	Primary/intrinsic cardiomyopathies	Coding	0.36396	0.00176111	75.218	0.710202	3.33481e-05	1896	1896	0	0	297971	297951	20	0	REGENIE_BETA=-1.010711;REGENIE_SE=2.720000;MAC=20.000000	No	5	non-PW
TTN	Coding	2	178539642	178539711	ref	Coding	phecode_425.1	Primary/intrinsic cardiomyopathies	Coding	0.36396	0.00176111	75.218	0.710202	3.33481e-05	1896	1896	0	0	297971	297951	20	0	REGENIE_BETA=-1.010711;REGENIE_SE=2.720000;MAC=20.000000	No	5	non-PW
TTN	Coding	2	178539667	178539727	ref	Coding	phecode_425.1	Primary/intrinsic cardiomyopathies	Coding	0.36396	0.00195107	67.8946	0.704789	3.50155e-05	1896	1896	0	0	297971	297950	21	0	REGENIE_BETA=-1.010710;REGENIE_SE=2.667736;MAC=21.000000	No	5	non-PW
TTN	Coding	2	178539678	178539799	ref	Coding	phecode_425.1	Primary/intrinsic cardiomyopathies	Coding	0.363935	0.0024224	54.6766	0.692656	3.50155e-05	1896	1896	0	0	297971	297950	21	0	REGENIE_BETA=-1.010780;REGENIE_SE=2.557300;MAC=21.000000	No	8	non-PW
TTN	Coding	2	178539691	178539828	ref	Coding	phecode_425.1	Primary/intrinsic cardiomyopathies	Coding	37.9856	0.555412	2597.91	0.0915673	5.16896e-05	1896	1895	1	0	297971	297941	30	0	REGENIE_BETA=3.637207;REGENIE_SE=2.155781;MAC=31.000000	No	11	PWpos
TTN	Coding	2	178539711	178539828	ref	Coding	phecode_425.1	Primary/intrinsic cardiomyopathies	Coding	47.1691	0.625733	3555.7	0.0805708	5.00222e-05	1896	1895	1	0	297971	297942	29	0	REGENIE_BETA=3.853738;REGENIE_SE=2.205433;MAC=30.000000	No	10	PWpos
TTN	Coding	2	178539727	178539828	ref	Coding	phecode_425.1	Primary/intrinsic cardiomyopathies	Coding	8.93502	1.6475	48.4579	0.0504897	4.502e-05	1896	1895	1	0	297971	297945	26	0	REGENIE_BETA=2.189978;REGENIE_SE=0.862627;MAC=27.000000	No	9	non-PW
TTN	Coding	2	178559712	178559712	ref	Coding	phecode_425.1	Primary/intrinsic cardiomyopathies	Coding	1.61303	0.297408	8.7485	0.579414	0.00034682	1896	1894	2	0	297971	297765	206	0	REGENIE_BETA=0.478117;REGENIE_SE=0.862651;MAC=208.000000	chr2:178559712:C:T	1	non-PW
TTN	Coding	2	178539735	178539828	ref	Coding	phecode_425.1	Primary/intrinsic cardiomyopathies	Coding	9.71023	1.77905	52.9995	0.0444203	4.16851e-05	1896	1895	1	0	297971	297947	24	0	REGENIE_BETA=2.273180;REGENIE_SE=0.865884;MAC=25.000000	No	8	non-PW
TTN	Coding	2	178539753	178539828	ref	Coding	phecode_425.1	Primary/intrinsic cardiomyopathies	Coding	10.1743	1.85509	55.8013	0.0413644	4.00177e-05	1896	1895	1	0	297971	297948	23	0	REGENIE_BETA=2.319866;REGENIE_SE=0.868349;MAC=24.000000	No	7	non-PW
TTN	Coding	2	178539796	178539828	ref	Coding	phecode_425.1	Primary/intrinsic cardiomyopathies	Coding	10.5292	1.9107	58.0224	0.0392758	3.83503e-05	1896	1895	1	0	297971	297949	22	0	REGENIE_BETA=2.354151;REGENIE_SE=0.870770;MAC=23.000000	No	6	non-PW
TTN	Coding	2	178539796	178539828	ref	Coding	phecode_425.1	Primary/intrinsic cardiomyopathies	Coding	10.5292	1.9107	58.0224	0.0392758	3.83503e-05	1896	1895	1	0	297971	297949	22	0	REGENIE_BETA=2.354151;REGENIE_SE=0.870770;MAC=23.000000	No	6	non-PW
TTN	Coding	2	178539799	178539828	ref	Coding	phecode_425.1	Primary/intrinsic cardiomyopathies	Coding	11.1735	2.01586	61.9319	0.0358585	3.66829e-05	1896	1895	1	0	297971	297950	21	0	REGENIE_BETA=2.413541;REGENIE_SE=0.873738;MAC=22.000000	No	5	non-PW
TTN	Coding	2	178539804	178539840	ref	Coding	phecode_425.1	Primary/intrinsic cardiomyopathies	Coding	48.9017	0.638298	3746.48	0.0788909	4.83548e-05	1896	1895	1	0	297971	297943	28	0	REGENIE_BETA=3.889811;REGENIE_SE=2.213695;MAC=29.000000	No	6	PWpos
TTN	Coding	2	178539815	178539840	ref	Coding	phecode_425.1	Primary/intrinsic cardiomyopathies	Coding	50.1513	0.647333	3885.41	0.0777298	4.66874e-05	1896	1895	1	0	297971	297944	27	0	REGENIE_BETA=3.915045;REGENIE_SE=2.219398;MAC=28.000000	No	5	PWpos
TTN	Coding	2	178539820	178539840	ref	Coding	phecode_425.1	Primary/intrinsic cardiomyopathies	Coding	82.9709	0.862108	7985.28	0.0579223	4.33526e-05	1896	1895	1	0	297971	297946	25	0	REGENIE_BETA=4.418490;REGENIE_SE=2.330076;MAC=26.000000	No	4	PWpos
TTN	Coding	2	178539820	178539840	ref	Coding	phecode_425.1	Primary/intrinsic cardiomyopathies	Coding	82.9709	0.862108	7985.28	0.0579223	4.33526e-05	1896	1895	1	0	297971	297946	25	0	REGENIE_BETA=4.418490;REGENIE_SE=2.330076;MAC=26.000000	No	4	PWpos
TTN	Coding	2	178539828	178539840	ref	Coding	phecode_425.1	Primary/intrinsic cardiomyopathies	Coding	105.87	0.993944	11276.8	0.0502988	4.16851e-05	1896	1895	1	0	297971	297947	24	0	REGENIE_BETA=4.662213;REGENIE_SE=2.381823;MAC=25.000000	No	3	PWpos
TTN	Coding	2	178560012	178560012	ref	Coding	phecode_425.1	Primary/intrinsic cardiomyopathies	Coding	0.364856	0.0103817	12.8226	0.578772	8.50377e-05	1896	1896	0	0	297971	297920	51	0	REGENIE_BETA=-1.008253;REGENIE_SE=1.816085;MAC=51.000000	chr2:178560012:C:T	1	non-PW
TTN	Coding	2	178539840	178539888	ref	Coding	phecode_425.1	Primary/intrinsic cardiomyopathies	Coding	0.363705	0.00256564	51.5589	0.689056	3.50155e-05	1896	1896	0	0	297971	297950	21	0	REGENIE_BETA=-1.011411;REGENIE_SE=2.527666;MAC=21.000000	No	6	non-PW
TTN	Coding	2	178539840	178539888	ref	Coding	phecode_425.1	Primary/intrinsic cardiomyopathies	Coding	0.363705	0.00256564	51.5589	0.689056	3.50155e-05	1896	1896	0	0	297971	297950	21	0	REGENIE_BETA=-1.011411;REGENIE_SE=2.527666;MAC=21.000000	No	6	non-PW
TTN	Coding	2	178539846	178539904	ref	Coding	phecode_425.1	Primary/intrinsic cardiomyopathies	Coding	0.363955	0.00439685	30.1268	0.653736	4.83548e-05	1896	1896	0	0	297971	297942	29	0	REGENIE_BETA=-1.010725;REGENIE_SE=2.253175;MAC=29.000000	No	6	non-PW
TTN	Coding	2	178539864	178539904	ref	Coding	phecode_425.1	Primary/intrinsic cardiomyopathies	Coding	0.363876	0.00406882	32.5417	0.659247	4.502e-05	1896	1896	0	0	297971	297944	27	0	REGENIE_BETA=-1.010941;REGENIE_SE=2.292625;MAC=27.000000	No	5	non-PW
TTN	Coding	2	178539864	178539904	ref	Coding	phecode_425.1	Primary/intrinsic cardiomyopathies	Coding	0.363876	0.00406882	32.5417	0.659247	4.502e-05	1896	1896	0	0	297971	297944	27	0	REGENIE_BETA=-1.010941;REGENIE_SE=2.292625;MAC=27.000000	No	5	non-PW
TTN	Coding	2	178539879	178539904	ref	Coding	phecode_425.1	Primary/intrinsic cardiomyopathies	Coding	0.363797	0.0033086	40.0013	0.673273	4.16851e-05	1896	1896	0	0	297971	297946	25	0	REGENIE_BETA=-1.011159;REGENIE_SE=2.398040;MAC=25.000000	No	4	non-PW
TTN	Coding	2	178539888	178539904	ref	Coding	phecode_425.1	Primary/intrinsic cardiomyopathies	Coding	0.363739	0.00299328	44.2011	0.67965	4.00177e-05	1896	1896	0	0	297971	297947	24	0	REGENIE_BETA=-1.011318;REGENIE_SE=2.449059;MAC=24.000000	No	3	non-PW
TTN	Coding	2	178539888	178539904	ref	Coding	phecode_425.1	Primary/intrinsic cardiomyopathies	Coding	0.363739	0.00299328	44.2011	0.67965	4.00177e-05	1896	1896	0	0	297971	297947	24	0	REGENIE_BETA=-1.011318;REGENIE_SE=2.449059;MAC=24.000000	No	3	non-PW
TTN	Coding	2	178539901	178539927	ref	Coding	phecode_425.1	Primary/intrinsic cardiomyopathies	Coding	0.363365	0.0024276	54.3887	0.691987	3.33481e-05	1896	1896	0	0	297971	297951	20	0	REGENIE_BETA=-1.012349;REGENIE_SE=2.555407;MAC=20.000000	No	4	non-PW
TTN	Coding	2	178539901	178539927	ref	Coding	phecode_425.1	Primary/intrinsic cardiomyopathies	Coding	0.363365	0.0024276	54.3887	0.691987	3.33481e-05	1896	1896	0	0	297971	297951	20	0	REGENIE_BETA=-1.012349;REGENIE_SE=2.555407;MAC=20.000000	No	4	non-PW
TTN	Coding	2	178560108	178560108	ref	Coding	phecode_425.1	Primary/intrinsic cardiomyopathies	Coding	0.363956	0.0180683	7.3313	0.50945	0.000101712	1896	1896	0	0	297971	297910	61	0	REGENIE_BETA=-1.010723;REGENIE_SE=1.532107;MAC=61.000000	chr2:178560108:G:A	1	non-PW
TTN	Coding	2	178539904	178539946	ref	Coding	phecode_425.1	Primary/intrinsic cardiomyopathies	Coding	0.363572	0.00484017	27.3099	0.646132	4.83548e-05	1896	1896	0	0	297971	297942	29	0	REGENIE_BETA=-1.011778;REGENIE_SE=2.203626;MAC=29.000000	No	5	non-PW
TTN	Coding	2	178539906	178539958	ref	Coding	phecode_425.1	Primary/intrinsic cardiomyopathies	Coding	0.363669	0.00447	29.5872	0.652212	4.502e-05	1896	1896	0	0	297971	297944	27	0	REGENIE_BETA=-1.011512;REGENIE_SE=2.244354;MAC=27.000000	No	7	non-PW
TTN	Coding	2	178539927	178539958	ref	Coding	phecode_425.1	Primary/intrinsic cardiomyopathies	Coding	0.363798	0.00374326	35.3567	0.664992	4.33526e-05	1896	1896	0	0	297971	297945	26	0	REGENIE_BETA=-1.011156;REGENIE_SE=2.335065;MAC=26.000000	No	6	non-PW
TTN	Coding	2	178539928	178539958	ref	Coding	phecode_425.1	Primary/intrinsic cardiomyopathies	Coding	0.363755	0.00335988	39.3816	0.672219	4.16851e-05	1896	1896	0	0	297971	297946	25	0	REGENIE_BETA=-1.011276;REGENIE_SE=2.390133;MAC=25.000000	No	5	non-PW
TTN	Coding	2	178539946	178539958	ref	Coding	phecode_425.1	Primary/intrinsic cardiomyopathies	Coding	0.363708	0.00324317	40.7884	0.674486	4.00177e-05	1896	1896	0	0	297971	297947	24	0	REGENIE_BETA=-1.011404;REGENIE_SE=2.408106;MAC=24.000000	No	4	non-PW
TTN	Coding	2	178539946	178539958	ref	Coding	phecode_425.1	Primary/intrinsic cardiomyopathies	Coding	0.363708	0.00324317	40.7884	0.674486	4.00177e-05	1896	1896	0	0	297971	297947	24	0	REGENIE_BETA=-1.011404;REGENIE_SE=2.408106;MAC=24.000000	No	4	non-PW
TTN	Coding	2	178539952	178540075	ref	Coding	phecode_425.1	Primary/intrinsic cardiomyopathies	Coding	0.363209	0.00277063	47.614	0.683931	3.83503e-05	1896	1896	0	0	297971	297948	23	0	REGENIE_BETA=-1.012777;REGENIE_SE=2.487752;MAC=23.000000	No	7	non-PW
TTN	Coding	2	178539952	178540075	ref	Coding	phecode_425.1	Primary/intrinsic cardiomyopathies	Coding	0.363209	0.00277063	47.614	0.683931	3.83503e-05	1896	1896	0	0	297971	297948	23	0	REGENIE_BETA=-1.012777;REGENIE_SE=2.487752;MAC=23.000000	No	7	non-PW
TTN	Coding	2	178539956	178540075	ref	Coding	phecode_425.1	Primary/intrinsic cardiomyopathies	Coding	0.363045	0.00240717	54.7539	0.692175	3.50155e-05	1896	1896	0	0	297971	297950	21	0	REGENIE_BETA=-1.013227;REGENIE_SE=2.559270;MAC=21.000000	No	6	non-PW
TTN	Coding	2	178539958	178540075	ref	Coding	phecode_425.1	Primary/intrinsic cardiomyopathies	Coding	0.363442	0.00168858	78.2256	0.711909	3.33481e-05	1896	1896	0	0	297971	297951	20	0	REGENIE_BETA=-1.012135;REGENIE_SE=2.740730;MAC=20.000000	No	5	non-PW
TTN	Coding	2	178531679	178531679	ref	Coding	phecode_425.1	Primary/intrinsic cardiomyopathies	Coding	0.36495	0.0272369	4.89001	0.446498	0.000178412	1896	1896	0	0	297971	297864	107	0	REGENIE_BETA=-1.007994;REGENIE_SE=1.324100;MAC=107.000000	chr2:178531679:C:G	1	non-PW
TTN	Coding	2	178560130	178560130	ref	Coding	phecode_425.1	Primary/intrinsic cardiomyopathies	Coding	0.364423	0.00236174	56.2314	0.694588	4.66874e-05	1896	1896	0	0	297971	297943	28	0	REGENIE_BETA=-1.009440;REGENIE_SE=2.570922;MAC=28.000000	chr2:178560130:T:C	1	non-PW
TTN	Coding	2	178539961	178540116	ref	Coding	phecode_425.1	Primary/intrinsic cardiomyopathies	Coding	0.364663	0.00382744	34.7436	0.664362	5.50244e-05	1896	1896	0	0	297971	297938	33	0	REGENIE_BETA=-1.008782;REGENIE_SE=2.324929;MAC=33.000000	No	8	non-PW
TTN	Coding	2	178540071	178540116	ref	Coding	phecode_425.1	Primary/intrinsic cardiomyopathies	Coding	0.364653	0.00379906	35.0014	0.664867	5.3357e-05	1896	1896	0	0	297971	297939	32	0	REGENIE_BETA=-1.008808;REGENIE_SE=2.328714;MAC=32.000000	No	7	non-PW
TTN	Coding	2	178540072	178540116	ref	Coding	phecode_425.1	Primary/intrinsic cardiomyopathies	Coding	0.365364	0.00261076	51.1309	0.689617	4.83548e-05	1896	1896	0	0	297971	297942	29	0	REGENIE_BETA=-1.006862;REGENIE_SE=2.521093;MAC=29.000000	No	6	non-PW
TTN	Coding	2	178540075	178540116	ref	Coding	phecode_425.1	Primary/intrinsic cardiomyopathies	Coding	0.365394	0.00228682	58.3835	0.697344	4.66874e-05	1896	1896	0	0	297971	297943	28	0	REGENIE_BETA=-1.006779;REGENIE_SE=2.588728;MAC=28.000000	No	5	non-PW
TTN	Coding	2	178540075	178540116	ref	Coding	phecode_425.1	Primary/intrinsic cardiomyopathies	Coding	0.365394	0.00228682	58.3835	0.697344	4.66874e-05	1896	1896	0	0	297971	297943	28	0	REGENIE_BETA=-1.006779;REGENIE_SE=2.588728;MAC=28.000000	No	5	non-PW
TTN	Coding	2	178540091	178540116	ref	Coding	phecode_425.1	Primary/intrinsic cardiomyopathies	Coding	0.365307	0.00184857	72.1906	0.708878	4.00177e-05	1896	1896	0	0	297971	297947	24	0	REGENIE_BETA=-1.007018;REGENIE_SE=2.697155;MAC=24.000000	No	4	non-PW
TTN	Coding	2	178540106	178540116	ref	Coding	phecode_425.1	Primary/intrinsic cardiomyopathies	Coding	0.365303	0.00150992	88.3795	0.719144	3.66829e-05	1896	1896	0	0	297971	297949	22	0	REGENIE_BETA=-1.007029;REGENIE_SE=2.800393;MAC=22.000000	No	3	non-PW
TTN	Coding	2	178540115	178540134	ref	Coding	phecode_425.1	Primary/intrinsic cardiomyopathies	Coding	0.365395	0.00103349	129.188	0.736668	3.33481e-05	1896	1896	0	0	297971	297951	20	0	REGENIE_BETA=-1.006775;REGENIE_SE=2.993955;MAC=20.000000	No	3	non-PW
TTN	Coding	2	178540115	178540134	ref	Coding	phecode_425.1	Primary/intrinsic cardiomyopathies	Coding	0.365395	0.00103349	129.188	0.736668	3.33481e-05	1896	1896	0	0	297971	297951	20	0	REGENIE_BETA=-1.006775;REGENIE_SE=2.993955;MAC=20.000000	No	3	non-PW
TTN	Coding	2	178540116	178540145	ref	Coding	phecode_425.1	Primary/intrinsic cardiomyopathies	Coding	0.364883	0.00243046	54.7796	0.693366	4.16851e-05	1896	1896	0	0	297971	297946	25	0	REGENIE_BETA=-1.008178;REGENIE_SE=2.556933;MAC=25.000000	No	3	non-PW
TTN	Coding	2	178560261	178560261	ref	Coding	phecode_425.1	Primary/intrinsic cardiomyopathies	Coding	0.364878	0.00268616	49.5637	0.687442	5.00222e-05	1896	1896	0	0	297971	297941	30	0	REGENIE_BETA=-1.008192;REGENIE_SE=2.505888;MAC=30.000000	chr2:178560261:C:T	1	non-PW
TTN	Coding	2	178540134	178540195	ref	Coding	phecode_425.1	Primary/intrinsic cardiomyopathies	Coding	0.364739	0.00142052	93.6521	0.721622	3.66829e-05	1896	1896	0	0	297971	297949	22	0	REGENIE_BETA=-1.008574;REGENIE_SE=2.830746;MAC=22.000000	No	5	non-PW
TTN	Coding	2	178540134	178540195	ref	Coding	phecode_425.1	Primary/intrinsic cardiomyopathies	Coding	0.364739	0.00142052	93.6521	0.721622	3.66829e-05	1896	1896	0	0	297971	297949	22	0	REGENIE_BETA=-1.008574;REGENIE_SE=2.830746;MAC=22.000000	No	5	non-PW
TTN	Coding	2	178540134	178540195	ref	Coding	phecode_425.1	Primary/intrinsic cardiomyopathies	Coding	0.364739	0.00142052	93.6521	0.721622	3.66829e-05	1896	1896	0	0	297971	297949	22	0	REGENIE_BETA=-1.008574;REGENIE_SE=2.830746;MAC=22.000000	No	5	non-PW
TTN	Coding	2	178540145	178540195	ref	Coding	phecode_425.1	Primary/intrinsic cardiomyopathies	Coding	0.364703	0.00136322	97.569	0.723557	3.50155e-05	1896	1896	0	0	297971	297950	21	0	REGENIE_BETA=-1.008673;REGENIE_SE=2.851702;MAC=21.000000	No	4	non-PW
TTN	Coding	2	178540146	178540214	ref	Coding	phecode_425.1	Primary/intrinsic cardiomyopathies	Coding	0.364003	0.00139211	95.1782	0.721961	3.33481e-05	1896	1896	0	0	297971	297951	20	0	REGENIE_BETA=-1.010593;REGENIE_SE=2.840024;MAC=20.000000	No	6	non-PW
TTN	Coding	2	178540193	178540219	ref	Coding	phecode_425.1	Primary/intrinsic cardiomyopathies	Coding	0.364147	0.00224131	59.1632	0.697313	4.00177e-05	1896	1896	0	0	297971	297947	24	0	REGENIE_BETA=-1.010197;REGENIE_SE=2.597240;MAC=24.000000	No	8	non-PW
TTN	Coding	2	178540195	178540219	ref	Coding	phecode_425.1	Primary/intrinsic cardiomyopathies	Coding	0.364064	0.00208325	63.6229	0.701315	3.66829e-05	1896	1896	0	0	297971	297949	22	0	REGENIE_BETA=-1.010426;REGENIE_SE=2.634436;MAC=22.000000	No	7	non-PW
TTN	Coding	2	178540203	178540223	ref	Coding	phecode_425.1	Primary/intrinsic cardiomyopathies	Coding	0.363721	0.00439744	30.0841	0.653473	4.502e-05	1896	1896	0	0	297971	297944	27	0	REGENIE_BETA=-1.011369;REGENIE_SE=2.252779;MAC=27.000000	No	7	non-PW
TTN	Coding	2	178540211	178540223	ref	Coding	phecode_425.1	Primary/intrinsic cardiomyopathies	Coding	0.363662	0.00416464	31.7555	0.657356	4.33526e-05	1896	1896	0	0	297971	297945	26	0	REGENIE_BETA=-1.011529;REGENIE_SE=2.280448;MAC=26.000000	No	6	non-PW
TTN	Coding	2	178540214	178540223	ref	Coding	phecode_425.1	Primary/intrinsic cardiomyopathies	Coding	0.363633	0.00408839	32.3425	0.658646	4.16851e-05	1896	1896	0	0	297971	297946	25	0	REGENIE_BETA=-1.011610;REGENIE_SE=2.289834;MAC=25.000000	No	5	non-PW
TTN	Coding	2	178560409	178560409	ref	Coding	phecode_425.1	Primary/intrinsic cardiomyopathies	Coding	0.364682	0.00548527	24.2455	0.637589	6.33614e-05	1896	1896	0	0	297971	297933	38	0	REGENIE_BETA=-1.008729;REGENIE_SE=2.141345;MAC=38.000000	chr2:178560409:C:T	1	non-PW
TTN	Coding	2	178540215	178540223	ref	Coding	phecode_425.1	Primary/intrinsic cardiomyopathies	Coding	0.364289	0.00225265	58.9112	0.69716	3.66829e-05	1896	1896	0	0	297971	297949	22	0	REGENIE_BETA=-1.009809;REGENIE_SE=2.594864;MAC=22.000000	No	4	non-PW
TTN	Coding	2	178540217	178540223	ref	Coding	phecode_425.1	Primary/intrinsic cardiomyopathies	Coding	0.364276	0.00191865	69.1616	0.705974	3.50155e-05	1896	1896	0	0	297971	297950	21	0	REGENIE_BETA=-1.009844;REGENIE_SE=2.676728;MAC=21.000000	No	3	non-PW
TTN	Coding	2	178540219	178540223	ref	Coding	phecode_425.1	Primary/intrinsic cardiomyopathies	Coding	0.364216	0.0017641	75.196	0.710343	3.33481e-05	1896	1896	0	0	297971	297951	20	0	REGENIE_BETA=-1.010009;REGENIE_SE=2.719492;MAC=20.000000	No	2	non-PW
TTN	Coding	2	178540223	178540281	ref	Coding	phecode_425.1	Primary/intrinsic cardiomyopathies	Coding	0.364315	0.00285368	46.5102	0.6832	4.33526e-05	1896	1896	0	0	297971	297945	26	0	REGENIE_BETA=-1.009737;REGENIE_SE=2.474234;MAC=26.000000	No	11	non-PW
TTN	Coding	2	178540227	178540285	ref	Coding	phecode_425.1	Primary/intrinsic cardiomyopathies	Coding	0.364429	0.00132835	99.9803	0.724549	3.33481e-05	1896	1896	0	0	297971	297951	20	0	REGENIE_BETA=-1.009423;REGENIE_SE=2.864541;MAC=20.000000	No	12	non-PW
TTN	Coding	2	178540234	178540301	ref	Coding	phecode_425.1	Primary/intrinsic cardiomyopathies	Coding	0.364595	0.0011241	118.254	0.732329	3.33481e-05	1896	1896	0	0	297971	297951	20	0	REGENIE_BETA=-1.008969;REGENIE_SE=2.949955;MAC=20.000000	No	12	non-PW
TTN	Coding	2	178540249	178540316	ref	Coding	phecode_425.1	Primary/intrinsic cardiomyopathies	Coding	0.364135	0.00324459	40.8664	0.67489	4.502e-05	1896	1896	0	0	297971	297944	27	0	REGENIE_BETA=-1.010230;REGENIE_SE=2.408482;MAC=27.000000	No	12	non-PW
TTN	Coding	2	178540256	178540316	ref	Coding	phecode_425.1	Primary/intrinsic cardiomyopathies	Coding	0.364085	0.00308545	42.9623	0.678073	4.33526e-05	1896	1896	0	0	297971	297945	26	0	REGENIE_BETA=-1.010368;REGENIE_SE=2.434071;MAC=26.000000	No	11	non-PW
TTN	Coding	2	178540265	178540316	ref	Coding	phecode_425.1	Primary/intrinsic cardiomyopathies	Coding	0.364028	0.00288536	45.9272	0.682233	4.16851e-05	1896	1896	0	0	297971	297946	25	0	REGENIE_BETA=-1.010524;REGENIE_SE=2.468200;MAC=25.000000	No	10	non-PW
TTN	Coding	2	178540268	178540316	ref	Coding	phecode_425.1	Primary/intrinsic cardiomyopathies	Coding	0.363991	0.00280985	47.1518	0.683835	3.83503e-05	1896	1896	0	0	297971	297948	23	0	REGENIE_BETA=-1.010626;REGENIE_SE=2.481677;MAC=23.000000	No	8	non-PW
TTN	Coding	2	178560540	178560540	ref	Coding	phecode_425.1	Primary/intrinsic cardiomyopathies	Coding	0.36479	0.00766641	17.3578	0.608849	7.50333e-05	1896	1896	0	0	297971	297926	45	0	REGENIE_BETA=-1.008433;REGENIE_SE=1.970686;MAC=45.000000	chr2:178560540:T:A	1	non-PW
TTN	Coding	2	178540277	178540316	ref	Coding	phecode_425.1	Primary/intrinsic cardiomyopathies	Coding	0.363937	0.00252165	52.5251	0.690304	3.66829e-05	1896	1896	0	0	297971	297949	22	0	REGENIE_BETA=-1.010775;REGENIE_SE=2.536815;MAC=22.000000	No	7	non-PW
TTN	Coding	2	178540277	178540316	ref	Coding	phecode_425.1	Primary/intrinsic cardiomyopathies	Coding	0.363937	0.00252165	52.5251	0.690304	3.66829e-05	1896	1896	0	0	297971	297949	22	0	REGENIE_BETA=-1.010775;REGENIE_SE=2.536815;MAC=22.000000	No	7	non-PW
TTN	Coding	2	178540280	178540316	ref	Coding	phecode_425.1	Primary/intrinsic cardiomyopathies	Coding	0.363894	0.002195	60.3274	0.698252	3.50155e-05	1896	1896	0	0	297971	297950	21	0	REGENIE_BETA=-1.010893;REGENIE_SE=2.607537;MAC=21.000000	No	6	non-PW
TTN	Coding	2	178540281	178540316	ref	Coding	phecode_425.1	Primary/intrinsic cardiomyopathies	Coding	0.363851	0.00212155	62.4014	0.700111	3.33481e-05	1896	1896	0	0	297971	297951	20	0	REGENIE_BETA=-1.011011;REGENIE_SE=2.624843;MAC=20.000000	No	5	non-PW
TTN	Coding	2	178540284	178540356	ref	Coding	phecode_425.1	Primary/intrinsic cardiomyopathies	Coding	0.362373	0.00299377	43.8626	0.678276	3.33481e-05	1896	1896	0	0	297971	297951	20	0	REGENIE_BETA=-1.015080;REGENIE_SE=2.447056;MAC=20.000000	No	7	non-PW
TTN	Coding	2	178540285	178541282	ref	Coding	phecode_425.1	Primary/intrinsic cardiomyopathies	Coding	0.362687	0.0037867	34.7379	0.663032	3.83503e-05	1896	1896	0	0	297971	297948	23	0	REGENIE_BETA=-1.014214;REGENIE_SE=2.327617;MAC=23.000000	No	7	non-PW
TTN	Coding	2	178540301	178541282	ref	Coding	phecode_425.1	Primary/intrinsic cardiomyopathies	Coding	0.362789	0.00304339	43.2465	0.677649	3.66829e-05	1896	1896	0	0	297971	297949	22	0	REGENIE_BETA=-1.013933;REGENIE_SE=2.439254;MAC=22.000000	No	6	non-PW
TTN	Coding	2	178540301	178541282	ref	Coding	phecode_425.1	Primary/intrinsic cardiomyopathies	Coding	0.362789	0.00304339	43.2465	0.677649	3.66829e-05	1896	1896	0	0	297971	297949	22	0	REGENIE_BETA=-1.013933;REGENIE_SE=2.439254;MAC=22.000000	No	6	non-PW
TTN	Coding	2	178540301	178541282	ref	Coding	phecode_425.1	Primary/intrinsic cardiomyopathies	Coding	0.362789	0.00304339	43.2465	0.677649	3.66829e-05	1896	1896	0	0	297971	297949	22	0	REGENIE_BETA=-1.013933;REGENIE_SE=2.439254;MAC=22.000000	No	6	non-PW
TTN	Coding	2	178540316	178541282	ref	Coding	phecode_425.1	Primary/intrinsic cardiomyopathies	Coding	0.362692	0.00283993	46.32	0.681899	3.50155e-05	1896	1896	0	0	297971	297950	21	0	REGENIE_BETA=-1.014200;REGENIE_SE=2.474420;MAC=21.000000	No	5	non-PW
TTN	Coding	2	178560655	178560655	ref	Coding	phecode_425.1	Primary/intrinsic cardiomyopathies	Coding	0.364519	0.00832011	15.9702	0.600779	6.83636e-05	1896	1896	0	0	297971	297930	41	0	REGENIE_BETA=-1.009178;REGENIE_SE=1.928557;MAC=41.000000	chr2:178560655:T:C	1	non-PW
TTN	Coding	2	178540320	178541318	ref	Coding	phecode_425.1	Primary/intrinsic cardiomyopathies	Coding	0.363058	0.00212994	61.8847	0.699155	3.33481e-05	1896	1896	0	0	297971	297951	20	0	REGENIE_BETA=-1.013193;REGENIE_SE=2.621715;MAC=20.000000	No	10	non-PW
TTN	Coding	2	178540328	178541323	ref	Coding	phecode_425.1	Primary/intrinsic cardiomyopathies	Coding	0.364912	0.00137406	96.9103	0.723359	3.50155e-05	1896	1896	0	0	297971	297950	21	0	REGENIE_BETA=-1.008099;REGENIE_SE=2.847952;MAC=21.000000	No	10	non-PW
TTN	Coding	2	178540356	178541359	ref	Coding	phecode_425.1	Primary/intrinsic cardiomyopathies	Coding	0.364864	0.00315304	42.2214	0.67747	4.66874e-05	1896	1896	0	0	297971	297943	28	0	REGENIE_BETA=-1.008230;REGENIE_SE=2.424105;MAC=28.000000	No	10	non-PW
TTN	Coding	2	178540356	178541359	ref	Coding	phecode_425.1	Primary/intrinsic cardiomyopathies	Coding	0.364864	0.00315304	42.2214	0.67747	4.66874e-05	1896	1896	0	0	297971	297943	28	0	REGENIE_BETA=-1.008230;REGENIE_SE=2.424105;MAC=28.000000	No	10	non-PW
TTN	Coding	2	178540356	178541359	ref	Coding	phecode_425.1	Primary/intrinsic cardiomyopathies	Coding	0.364864	0.00315304	42.2214	0.67747	4.66874e-05	1896	1896	0	0	297971	297943	28	0	REGENIE_BETA=-1.008230;REGENIE_SE=2.424105;MAC=28.000000	No	10	non-PW
TTN	Coding	2	178541282	178541359	ref	Coding	phecode_425.1	Primary/intrinsic cardiomyopathies	Coding	0.364991	0.00243507	54.7082	0.693358	4.33526e-05	1896	1896	0	0	297971	297945	26	0	REGENIE_BETA=-1.007883;REGENIE_SE=2.556117;MAC=26.000000	No	9	non-PW
TTN	Coding	2	178541297	178541359	ref	Coding	phecode_425.1	Primary/intrinsic cardiomyopathies	Coding	0.364927	0.00148083	89.9304	0.71977	3.66829e-05	1896	1896	0	0	297971	297949	22	0	REGENIE_BETA=-1.008057;REGENIE_SE=2.809793;MAC=22.000000	No	8	non-PW
TTN	Coding	2	178541297	178541359	ref	Coding	phecode_425.1	Primary/intrinsic cardiomyopathies	Coding	0.364927	0.00148083	89.9304	0.71977	3.66829e-05	1896	1896	0	0	297971	297949	22	0	REGENIE_BETA=-1.008057;REGENIE_SE=2.809793;MAC=22.000000	No	8	non-PW
TTN	Coding	2	178541297	178541359	ref	Coding	phecode_425.1	Primary/intrinsic cardiomyopathies	Coding	0.364927	0.00148083	89.9304	0.71977	3.66829e-05	1896	1896	0	0	297971	297949	22	0	REGENIE_BETA=-1.008057;REGENIE_SE=2.809793;MAC=22.000000	No	8	non-PW
TTN	Coding	2	178541305	178541361	ref	Coding	phecode_425.1	Primary/intrinsic cardiomyopathies	Coding	0.365173	0.000964176	138.306	0.739457	3.33481e-05	1896	1896	0	0	297971	297951	20	0	REGENIE_BETA=-1.007384;REGENIE_SE=3.029062;MAC=20.000000	No	8	non-PW
TTN	Coding	2	178560682	178560682	ref	Coding	phecode_425.1	Primary/intrinsic cardiomyopathies	Coding	0.363502	0.00231288	57.1294	0.694917	3.50155e-05	1896	1896	0	0	297971	297950	21	0	REGENIE_BETA=-1.011971;REGENIE_SE=2.580297;MAC=21.000000	chr2:178560682:C:T	1	non-PW
TTN	Coding	2	178541306	178541369	ref	Coding	phecode_425.1	Primary/intrinsic cardiomyopathies	Coding	0.365187	0.000857285	155.562	0.744345	3.33481e-05	1896	1896	0	0	297971	297951	20	0	REGENIE_BETA=-1.007347;REGENIE_SE=3.089033;MAC=20.000000	No	8	non-PW
TTN	Coding	2	178541307	178541375	ref	Coding	phecode_425.1	Primary/intrinsic cardiomyopathies	Coding	0.365226	0.000997218	133.762	0.738066	3.66829e-05	1896	1896	0	0	297971	297949	22	0	REGENIE_BETA=-1.007240;REGENIE_SE=3.011944;MAC=22.000000	No	8	non-PW
TTN	Coding	2	178541312	178541375	ref	Coding	phecode_425.1	Primary/intrinsic cardiomyopathies	Coding	0.365193	0.000859439	155.178	0.744248	3.50155e-05	1896	1896	0	0	297971	297950	21	0	REGENIE_BETA=-1.007330;REGENIE_SE=3.087761;MAC=21.000000	No	7	non-PW
TTN	Coding	2	178541318	178541375	ref	Coding	phecode_425.1	Primary/intrinsic cardiomyopathies	Coding	0.365169	0.000713117	186.994	0.751625	3.33481e-05	1896	1896	0	0	297971	297951	20	0	REGENIE_BETA=-1.007395;REGENIE_SE=3.182951;MAC=20.000000	No	6	non-PW
TTN	Coding	2	178541323	178541377	ref	Coding	phecode_425.1	Primary/intrinsic cardiomyopathies	Coding	0.365235	0.000923894	144.385	0.741299	3.66829e-05	1896	1896	0	0	297971	297949	22	0	REGENIE_BETA=-1.007213;REGENIE_SE=3.050923;MAC=22.000000	No	6	non-PW
TTN	Coding	2	178541359	178541378	ref	Coding	phecode_425.1	Primary/intrinsic cardiomyopathies	Coding	0.36519	0.000718309	185.664	0.751362	3.33481e-05	1896	1896	0	0	297971	297951	20	0	REGENIE_BETA=-1.007336;REGENIE_SE=3.179280;MAC=20.000000	No	6	non-PW
TTN	Coding	2	178541359	178541378	ref	Coding	phecode_425.1	Primary/intrinsic cardiomyopathies	Coding	0.36519	0.000718309	185.664	0.751362	3.33481e-05	1896	1896	0	0	297971	297951	20	0	REGENIE_BETA=-1.007336;REGENIE_SE=3.179280;MAC=20.000000	No	6	non-PW
TTN	Coding	2	178541361	178541434	ref	Coding	phecode_425.1	Primary/intrinsic cardiomyopathies	Coding	0.364286	0.00483889	27.4246	0.646941	6.1694e-05	1896	1896	0	0	297971	297934	37	0	REGENIE_BETA=-1.009815;REGENIE_SE=2.204762;MAC=37.000000	No	13	non-PW
TTN	Coding	2	178541369	178541434	ref	Coding	phecode_425.1	Primary/intrinsic cardiomyopathies	Coding	0.364261	0.00474265	27.9772	0.648437	6.00266e-05	1896	1896	0	0	297971	297935	36	0	REGENIE_BETA=-1.009884;REGENIE_SE=2.214977;MAC=36.000000	No	12	non-PW
TTN	Coding	2	178541375	178541434	ref	Coding	phecode_425.1	Primary/intrinsic cardiomyopathies	Coding	0.364234	0.00464214	28.5788	0.650019	5.83592e-05	1896	1896	0	0	297971	297936	35	0	REGENIE_BETA=-1.009958;REGENIE_SE=2.225869;MAC=35.000000	No	11	non-PW
TTN	Coding	2	178560790	178560790	ref	Coding	phecode_425.1	Primary/intrinsic cardiomyopathies	Coding	0.364398	0.00267513	49.6372	0.687224	3.66829e-05	1896	1896	0	0	297971	297949	22	0	REGENIE_BETA=-1.009509;REGENIE_SE=2.507316;MAC=22.000000	chr2:178560790:G:A	1	non-PW
TTN	Coding	2	178541375	178541434	ref	Coding	phecode_425.1	Primary/intrinsic cardiomyopathies	Coding	0.364234	0.00464214	28.5788	0.650019	5.83592e-05	1896	1896	0	0	297971	297936	35	0	REGENIE_BETA=-1.009958;REGENIE_SE=2.225869;MAC=35.000000	No	11	non-PW
TTN	Coding	2	178541377	178541434	ref	Coding	phecode_425.1	Primary/intrinsic cardiomyopathies	Coding	0.364145	0.00416553	31.8331	0.657857	5.3357e-05	1896	1896	0	0	297971	297939	32	0	REGENIE_BETA=-1.010202;REGENIE_SE=2.281016;MAC=32.000000	No	10	non-PW
TTN	Coding	2	178541378	178541434	ref	Coding	phecode_425.1	Primary/intrinsic cardiomyopathies	Coding	0.36401	0.0035495	37.3301	0.668826	4.83548e-05	1896	1896	0	0	297971	297942	29	0	REGENIE_BETA=-1.010574;REGENIE_SE=2.362479;MAC=29.000000	No	9	non-PW
TTN	Coding	2	178541379	178541434	ref	Coding	phecode_425.1	Primary/intrinsic cardiomyopathies	Coding	0.363961	0.00338208	39.1675	0.671995	4.66874e-05	1896	1896	0	0	297971	297943	28	0	REGENIE_BETA=-1.010708;REGENIE_SE=2.387062;MAC=28.000000	No	8	non-PW
TTN	Coding	2	178541396	178541434	ref	Coding	phecode_425.1	Primary/intrinsic cardiomyopathies	Coding	0.363914	0.00304295	43.5214	0.678784	4.502e-05	1896	1896	0	0	297971	297944	27	0	REGENIE_BETA=-1.010837;REGENIE_SE=2.440907;MAC=27.000000	No	7	non-PW
TTN	Coding	2	178541398	178541434	ref	Coding	phecode_425.1	Primary/intrinsic cardiomyopathies	Coding	0.363855	0.0027455	48.2209	0.685121	4.33526e-05	1896	1896	0	0	297971	297945	26	0	REGENIE_BETA=-1.010999;REGENIE_SE=2.493307;MAC=26.000000	No	6	non-PW
TTN	Coding	2	178541399	178541434	ref	Coding	phecode_425.1	Primary/intrinsic cardiomyopathies	Coding	0.363733	0.00209632	63.1117	0.700665	3.83503e-05	1896	1896	0	0	297971	297948	23	0	REGENIE_BETA=-1.011334;REGENIE_SE=2.630783;MAC=23.000000	No	5	non-PW
TTN	Coding	2	178541405	178541434	ref	Coding	phecode_425.1	Primary/intrinsic cardiomyopathies	Coding	0.363677	0.00199947	66.1478	0.703204	3.66829e-05	1896	1896	0	0	297971	297949	22	0	REGENIE_BETA=-1.011490;REGENIE_SE=2.654835;MAC=22.000000	No	4	non-PW
TTN	Coding	2	178541409	178541434	ref	Coding	phecode_425.1	Primary/intrinsic cardiomyopathies	Coding	0.363615	0.00161774	81.7286	0.714241	3.33481e-05	1896	1896	0	0	297971	297951	20	0	REGENIE_BETA=-1.011660;REGENIE_SE=2.762838;MAC=20.000000	No	3	non-PW
TTN	Coding	2	178541419	178541435	ref	Coding	phecode_425.1	Primary/intrinsic cardiomyopathies	Coding	0.363685	0.00373898	35.375	0.664952	4.502e-05	1896	1896	0	0	297971	297944	27	0	REGENIE_BETA=-1.011468;REGENIE_SE=2.335489;MAC=27.000000	No	3	non-PW
TTN	Coding	2	178560937	178560937	ref	Coding	phecode_425.1	Primary/intrinsic cardiomyopathies	Coding	0.365973	0.00045229	296.129	0.768584	3.33481e-05	1896	1896	0	0	297971	297951	20	0	REGENIE_BETA=-1.005196;REGENIE_SE=3.416385;MAC=20.000000	chr2:178560937:C:T	1	non-PW
TTN	Coding	2	178541434	178541435	ref	Coding	phecode_425.1	Primary/intrinsic cardiomyopathies	Coding	0.363623	0.00344598	38.3698	0.670408	4.33526e-05	1896	1896	0	0	297971	297945	26	0	REGENIE_BETA=-1.011638;REGENIE_SE=2.377038;MAC=26.000000	No	2	non-PW
TTN	Coding	2	178541435	178541450	ref	Coding	phecode_425.1	Primary/intrinsic cardiomyopathies	Coding	0.364409	0.00342648	38.7551	0.67159	4.00177e-05	1896	1896	0	0	297971	297947	24	0	REGENIE_BETA=-1.009479;REGENIE_SE=2.381035;MAC=24.000000	No	4	non-PW
TTN	Coding	2	178541439	178541456	ref	Coding	phecode_425.1	Primary/intrinsic cardiomyopathies	Coding	0.364803	0.0025079	53.0647	0.691456	4.16851e-05	1896	1896	0	0	297971	297946	25	0	REGENIE_BETA=-1.008398;REGENIE_SE=2.540818;MAC=25.000000	No	6	non-PW
TTN	Coding	2	178541443	178541465	ref	Coding	phecode_425.1	Primary/intrinsic cardiomyopathies	Coding	9.29234	1.71778	50.267	0.0474715	5.16896e-05	1896	1895	1	0	297971	297941	30	0	REGENIE_BETA=2.229190;REGENIE_SE=0.861322;MAC=31.000000	No	6	non-PW
TTN	Coding	2	178541450	178541465	ref	Coding	phecode_425.1	Primary/intrinsic cardiomyopathies	Coding	10.78	1.96369	59.1783	0.037852	4.502e-05	1896	1895	1	0	297971	297945	26	0	REGENIE_BETA=2.377690;REGENIE_SE=0.868824;MAC=27.000000	No	5	non-PW
TTN	Coding	2	178541452	178541465	ref	Coding	phecode_425.1	Primary/intrinsic cardiomyopathies	Coding	13.9091	2.46818	78.3834	0.0256631	3.66829e-05	1896	1895	1	0	297971	297950	21	0	REGENIE_BETA=2.632547;REGENIE_SE=0.882192;MAC=22.000000	No	4	non-PW
TTN	Coding	2	178541456	178541465	ref	Coding	phecode_425.1	Primary/intrinsic cardiomyopathies	Coding	14.5032	2.55516	82.3204	0.0241166	3.50155e-05	1896	1895	1	0	297971	297951	20	0	REGENIE_BETA=2.674366;REGENIE_SE=0.885860;MAC=21.000000	No	3	non-PW
TTN	Coding	2	178541465	178541518	ref	Coding	phecode_425.1	Primary/intrinsic cardiomyopathies	Coding	13.0179	2.33832	72.4734	0.028288	3.83503e-05	1896	1895	1	0	297971	297949	22	0	REGENIE_BETA=2.566326;REGENIE_SE=0.875982;MAC=23.000000	No	7	non-PW
TTN	Coding	2	178541486	178541554	ref	Coding	phecode_425.1	Primary/intrinsic cardiomyopathies	Coding	0.365165	0.00118493	112.535	0.730436	3.50155e-05	1896	1896	0	0	297971	297950	21	0	REGENIE_BETA=-1.007405;REGENIE_SE=2.923864;MAC=21.000000	No	10	non-PW
TTN	Coding	2	178541486	178541554	ref	Coding	phecode_425.1	Primary/intrinsic cardiomyopathies	Coding	0.365165	0.00118493	112.535	0.730436	3.50155e-05	1896	1896	0	0	297971	297950	21	0	REGENIE_BETA=-1.007405;REGENIE_SE=2.923864;MAC=21.000000	No	10	non-PW
TTN	Coding	2	178561017	178561017	ref	Coding	phecode_425.1	Primary/intrinsic cardiomyopathies	Coding	0.608993	0.149218	2.48543	0.489467	0.000486883	1896	1895	1	0	297971	297680	291	0	REGENIE_BETA=-0.495948;REGENIE_SE=0.717562;MAC=292.000000	chr2:178561017:C:T	1	non-PW
TTN	Coding	2	178541486	178541554	ref	Coding	phecode_425.1	Primary/intrinsic cardiomyopathies	Coding	0.365165	0.00118493	112.535	0.730436	3.50155e-05	1896	1896	0	0	297971	297950	21	0	REGENIE_BETA=-1.007405;REGENIE_SE=2.923864;MAC=21.000000	No	10	non-PW
TTN	Coding	2	178541494	178541554	ref	Coding	phecode_425.1	Primary/intrinsic cardiomyopathies	Coding	0.365128	0.00104143	128.015	0.736121	3.33481e-05	1896	1896	0	0	297971	297951	20	0	REGENIE_BETA=-1.007506;REGENIE_SE=2.989675;MAC=20.000000	No	9	non-PW
TTN	Coding	2	178541497	178541576	ref	Coding	phecode_425.1	Primary/intrinsic cardiomyopathies	Coding	0.365047	0.00107709	123.722	0.734587	3.33481e-05	1896	1896	0	0	297971	297951	20	0	REGENIE_BETA=-1.007729;REGENIE_SE=2.972384;MAC=20.000000	No	10	non-PW
TTN	Coding	2	178541500	178541581	ref	Coding	phecode_425.1	Primary/intrinsic cardiomyopathies	Coding	0.365059	0.00110096	121.047	0.733631	3.33481e-05	1896	1896	0	0	297971	297951	20	0	REGENIE_BETA=-1.007698;REGENIE_SE=2.961214;MAC=20.000000	No	10	non-PW
TTN	Coding	2	178541509	178542264	ref	Coding	phecode_425.1	Primary/intrinsic cardiomyopathies	Coding	0.365092	0.0016211	82.2231	0.715435	3.83503e-05	1896	1896	0	0	297971	297948	23	0	REGENIE_BETA=-1.007606;REGENIE_SE=2.763848;MAC=23.000000	No	10	non-PW
TTN	Coding	2	178541518	178542264	ref	Coding	phecode_425.1	Primary/intrinsic cardiomyopathies	Coding	0.365066	0.00142955	93.2274	0.721597	3.66829e-05	1896	1896	0	0	297971	297949	22	0	REGENIE_BETA=-1.007678;REGENIE_SE=2.827970;MAC=22.000000	No	9	non-PW
TTN	Coding	2	178541530	178542276	ref	Coding	phecode_425.1	Primary/intrinsic cardiomyopathies	Coding	0.365071	0.00101662	131.098	0.737115	3.33481e-05	1896	1896	0	0	297971	297951	20	0	REGENIE_BETA=-1.007663;REGENIE_SE=3.001895;MAC=20.000000	No	10	non-PW
TTN	Coding	2	178541539	178542284	ref	Coding	phecode_425.1	Primary/intrinsic cardiomyopathies	Coding	0.364859	0.00374482	35.5484	0.666069	5.00222e-05	1896	1896	0	0	297971	297941	30	0	REGENIE_BETA=-1.008244;REGENIE_SE=2.336338;MAC=30.000000	No	11	non-PW
TTN	Coding	2	178541542	178542284	ref	Coding	phecode_425.1	Primary/intrinsic cardiomyopathies	Coding	0.364804	0.00220206	60.4352	0.698921	4.00177e-05	1896	1896	0	0	297971	297947	24	0	REGENIE_BETA=-1.008395;REGENIE_SE=2.607174;MAC=24.000000	No	10	non-PW
TTN	Coding	2	178541542	178542284	ref	Coding	phecode_425.1	Primary/intrinsic cardiomyopathies	Coding	0.364804	0.00220206	60.4352	0.698921	4.00177e-05	1896	1896	0	0	297971	297947	24	0	REGENIE_BETA=-1.008395;REGENIE_SE=2.607174;MAC=24.000000	No	10	non-PW
TTN	Coding	2	178561036	178561036	ref	Coding	phecode_425.1	Primary/intrinsic cardiomyopathies	Coding	0.36386	0.00358269	36.9537	0.668043	3.83503e-05	1896	1896	0	0	297971	297948	23	0	REGENIE_BETA=-1.010987;REGENIE_SE=2.357520;MAC=23.000000	chr2:178561036:C:T	1	non-PW
TTN	Coding	2	178541554	178542284	ref	Coding	phecode_425.1	Primary/intrinsic cardiomyopathies	Coding	0.364762	0.002023	65.7691	0.703563	3.83503e-05	1896	1896	0	0	297971	297948	23	0	REGENIE_BETA=-1.008511;REGENIE_SE=2.650386;MAC=23.000000	No	9	non-PW
TTN	Coding	2	178541575	178542284	ref	Coding	phecode_425.1	Primary/intrinsic cardiomyopathies	Coding	0.364823	0.00141489	94.068	0.721884	3.50155e-05	1896	1896	0	0	297971	297950	21	0	REGENIE_BETA=-1.008343;REGENIE_SE=2.832889;MAC=21.000000	No	8	non-PW
TTN	Coding	2	178541576	178542284	ref	Coding	phecode_425.1	Primary/intrinsic cardiomyopathies	Coding	0.364799	0.00137915	96.493	0.723087	3.33481e-05	1896	1896	0	0	297971	297951	20	0	REGENIE_BETA=-1.008408;REGENIE_SE=2.845909;MAC=20.000000	No	7	non-PW
TTN	Coding	2	178541581	178542293	ref	Coding	phecode_425.1	Primary/intrinsic cardiomyopathies	Coding	0.364831	0.00476265	27.9469	0.648745	5.50244e-05	1896	1896	0	0	297971	297938	33	0	REGENIE_BETA=-1.008322;REGENIE_SE=2.213627;MAC=33.000000	No	7	non-PW
TTN	Coding	2	178541581	178542293	ref	Coding	phecode_425.1	Primary/intrinsic cardiomyopathies	Coding	0.364831	0.00476265	27.9469	0.648745	5.50244e-05	1896	1896	0	0	297971	297938	33	0	REGENIE_BETA=-1.008322;REGENIE_SE=2.213627;MAC=33.000000	No	7	non-PW
TTN	Coding	2	178542264	178542293	ref	Coding	phecode_425.1	Primary/intrinsic cardiomyopathies	Coding	0.364807	0.00465494	28.5898	0.650438	5.3357e-05	1896	1896	0	0	297971	297939	32	0	REGENIE_BETA=-1.008387;REGENIE_SE=2.225265;MAC=32.000000	No	6	non-PW
TTN	Coding	2	178542266	178542293	ref	Coding	phecode_425.1	Primary/intrinsic cardiomyopathies	Coding	0.36473	0.00369429	36.0091	0.666864	4.66874e-05	1896	1896	0	0	297971	297943	28	0	REGENIE_BETA=-1.008597;REGENIE_SE=2.343088;MAC=28.000000	No	5	non-PW
TTN	Coding	2	178542276	178542293	ref	Coding	phecode_425.1	Primary/intrinsic cardiomyopathies	Coding	0.364701	0.00342874	38.7917	0.671845	4.502e-05	1896	1896	0	0	297971	297944	27	0	REGENIE_BETA=-1.008678;REGENIE_SE=2.381107;MAC=27.000000	No	4	non-PW
TTN	Coding	2	178542284	178542293	ref	Coding	phecode_425.1	Primary/intrinsic cardiomyopathies	Coding	0.364681	0.00336952	39.4692	0.672974	4.33526e-05	1896	1896	0	0	297971	297945	26	0	REGENIE_BETA=-1.008733;REGENIE_SE=2.389969;MAC=26.000000	No	3	non-PW
TTN	Coding	2	178542293	178542311	ref	Coding	phecode_425.1	Primary/intrinsic cardiomyopathies	Coding	0.364537	0.00614044	21.6413	0.628155	5.50244e-05	1896	1896	0	0	297971	297938	33	0	REGENIE_BETA=-1.009127;REGENIE_SE=2.083575;MAC=33.000000	No	4	non-PW
TTN	Coding	2	178531701	178531701	ref	Coding	phecode_425.1	Primary/intrinsic cardiomyopathies	Coding	15.8391	0.35185	713.024	0.154968	5.83594e-05	1896	1895	1	0	297970	297936	34	0	REGENIE_BETA=2.762482;REGENIE_SE=1.942399;MAC=35.000000	chr2:178531701:C:T	1	non-PW
TTN	Coding	2	178561155	178561155	ref	Coding	phecode_425.1	Primary/intrinsic cardiomyopathies	Coding	1.07392	0.13982	8.24848	0.945339	0.000213428	1896	1895	1	0	297971	297844	127	0	REGENIE_BETA=0.071316;REGENIE_SE=1.040179;MAC=128.000000	chr2:178561155:C:T	1	non-PW
TTN	Coding	2	178542294	178542315	ref	Coding	phecode_425.1	Primary/intrinsic cardiomyopathies	Coding	0.364605	0.00602567	22.0618	0.629816	5.83592e-05	1896	1896	0	0	297971	297936	35	0	REGENIE_BETA=-1.008940;REGENIE_SE=2.093297;MAC=35.000000	No	5	non-PW
TTN	Coding	2	178542309	178542315	ref	Coding	phecode_425.1	Primary/intrinsic cardiomyopathies	Coding	0.364578	0.00571029	23.2768	0.63422	5.66918e-05	1896	1896	0	0	297971	297937	34	0	REGENIE_BETA=-1.009014;REGENIE_SE=2.120688;MAC=34.000000	No	4	non-PW
TTN	Coding	2	178542311	178542315	ref	Coding	phecode_425.1	Primary/intrinsic cardiomyopathies	Coding	0.364615	0.0051512	25.8084	0.642484	5.50244e-05	1896	1896	0	0	297971	297938	33	0	REGENIE_BETA=-1.008913;REGENIE_SE=2.173312;MAC=33.000000	No	3	non-PW
TTN	Coding	2	178542315	178542320	ref	Coding	phecode_425.1	Primary/intrinsic cardiomyopathies	Coding	0.364126	0.00360136	36.816	0.667968	4.66874e-05	1896	1896	0	0	297971	297943	28	0	REGENIE_BETA=-1.010255;REGENIE_SE=2.355241;MAC=28.000000	No	4	non-PW
TTN	Coding	2	178542320	178542323	ref	Coding	phecode_425.1	Primary/intrinsic cardiomyopathies	Coding	0.362405	0.00536481	24.4813	0.636781	4.502e-05	1896	1896	0	0	297971	297944	27	0	REGENIE_BETA=-1.014994;REGENIE_SE=2.149479;MAC=27.000000	No	4	non-PW
TTN	Coding	2	178542320	178542323	ref	Coding	phecode_425.1	Primary/intrinsic cardiomyopathies	Coding	0.362405	0.00536481	24.4813	0.636781	4.502e-05	1896	1896	0	0	297971	297944	27	0	REGENIE_BETA=-1.014994;REGENIE_SE=2.149479;MAC=27.000000	No	4	non-PW
TTN	Coding	2	178542321	178542330	ref	Coding	phecode_425.1	Primary/intrinsic cardiomyopathies	Coding	0.362856	0.00433095	30.4008	0.653653	4.33526e-05	1896	1896	0	0	297971	297945	26	0	REGENIE_BETA=-1.013749;REGENIE_SE=2.259337;MAC=26.000000	No	5	non-PW
TTN	Coding	2	178542323	178542330	ref	Coding	phecode_425.1	Primary/intrinsic cardiomyopathies	Coding	0.362608	0.00351761	37.3791	0.667986	3.83503e-05	1896	1896	0	0	297971	297948	23	0	REGENIE_BETA=-1.014432;REGENIE_SE=2.365116;MAC=23.000000	No	4	non-PW
TTN	Coding	2	178542324	178542339	ref	Coding	phecode_425.1	Primary/intrinsic cardiomyopathies	Coding	0.364304	0.00308273	43.0519	0.678348	4.00177e-05	1896	1896	0	0	297971	297947	24	0	REGENIE_BETA=-1.009766;REGENIE_SE=2.434827;MAC=24.000000	No	4	non-PW
TTN	Coding	2	178542326	178542339	ref	Coding	phecode_425.1	Primary/intrinsic cardiomyopathies	Coding	0.364287	0.00304278	43.6129	0.679159	3.83503e-05	1896	1896	0	0	297971	297948	23	0	REGENIE_BETA=-1.009814;REGENIE_SE=2.441457;MAC=23.000000	No	3	non-PW
TTN	Coding	2	178561167	178561167	ref	Coding	phecode_425.1	Primary/intrinsic cardiomyopathies	Coding	0.364795	0.0243805	5.45828	0.465071	0.000146732	1896	1896	0	0	297971	297883	88	0	REGENIE_BETA=-1.008420;REGENIE_SE=1.380410;MAC=88.000000	chr2:178561167:C:T	1	non-PW
TTN	Coding	2	178542330	178542339	ref	Coding	phecode_425.1	Primary/intrinsic cardiomyopathies	Coding	0.364244	0.00275006	48.244	0.6854	3.66829e-05	1896	1896	0	0	297971	297949	22	0	REGENIE_BETA=-1.009931;REGENIE_SE=2.493006;MAC=22.000000	No	2	non-PW
TTN	Coding	2	178542339	178542360	ref	Coding	phecode_425.1	Primary/intrinsic cardiomyopathies	Coding	0.364704	0.00442313	30.0712	0.654108	5.3357e-05	1896	1896	0	0	297971	297939	32	0	REGENIE_BETA=-1.008671;REGENIE_SE=2.251183;MAC=32.000000	No	8	non-PW
TTN	Coding	2	178542339	178542360	ref	Coding	phecode_425.1	Primary/intrinsic cardiomyopathies	Coding	0.364704	0.00442313	30.0712	0.654108	5.3357e-05	1896	1896	0	0	297971	297939	32	0	REGENIE_BETA=-1.008671;REGENIE_SE=2.251183;MAC=32.000000	No	8	non-PW
TTN	Coding	2	178542341	178542365	ref	Coding	phecode_425.1	Primary/intrinsic cardiomyopathies	Coding	0.36542	0.000853967	156.366	0.744686	3.33481e-05	1896	1896	0	0	297971	297951	20	0	REGENIE_BETA=-1.006708;REGENIE_SE=3.091337;MAC=20.000000	No	8	non-PW
TTN	Coding	2	178542348	178542381	ref	Coding	phecode_425.1	Primary/intrinsic cardiomyopathies	Coding	0.365319	0.00460494	28.9815	0.651802	6.00266e-05	1896	1896	0	0	297971	297935	36	0	REGENIE_BETA=-1.006983;REGENIE_SE=2.231491;MAC=36.000000	No	8	non-PW
TTN	Coding	2	178542348	178542381	ref	Coding	phecode_425.1	Primary/intrinsic cardiomyopathies	Coding	0.365319	0.00460494	28.9815	0.651802	6.00266e-05	1896	1896	0	0	297971	297935	36	0	REGENIE_BETA=-1.006983;REGENIE_SE=2.231491;MAC=36.000000	No	8	non-PW
TTN	Coding	2	178542351	178542381	ref	Coding	phecode_425.1	Primary/intrinsic cardiomyopathies	Coding	0.365281	0.00422599	31.5737	0.658035	5.66918e-05	1896	1896	0	0	297971	297937	34	0	REGENIE_BETA=-1.007088;REGENIE_SE=2.275252;MAC=34.000000	No	7	non-PW
TTN	Coding	2	178542356	178542381	ref	Coding	phecode_425.1	Primary/intrinsic cardiomyopathies	Coding	0.365262	0.0039868	33.4644	0.66215	5.50244e-05	1896	1896	0	0	297971	297938	33	0	REGENIE_BETA=-1.007141;REGENIE_SE=2.304953;MAC=33.000000	No	6	non-PW
TTN	Coding	2	178542357	178542381	ref	Coding	phecode_425.1	Primary/intrinsic cardiomyopathies	Coding	0.365268	0.00364232	36.6307	0.668383	5.3357e-05	1896	1896	0	0	297971	297939	32	0	REGENIE_BETA=-1.007123;REGENIE_SE=2.351069;MAC=32.000000	No	5	non-PW
TTN	Coding	2	178542360	178542381	ref	Coding	phecode_425.1	Primary/intrinsic cardiomyopathies	Coding	0.365321	0.00321955	41.4528	0.676587	5.16896e-05	1896	1896	0	0	297971	297940	31	0	REGENIE_BETA=-1.006980;REGENIE_SE=2.414093;MAC=31.000000	No	4	non-PW
TTN	Coding	2	178561260	178561260	ref	Coding	phecode_425.1	Primary/intrinsic cardiomyopathies	Coding	0.365346	0.000872054	153.061	0.743772	3.50155e-05	1896	1896	0	0	297971	297950	21	0	REGENIE_BETA=-1.006912;REGENIE_SE=3.080540;MAC=21.000000	chr2:178561260:C:T	1	non-PW
TTN	Coding	2	178542365	178542390	ref	Coding	phecode_425.1	Primary/intrinsic cardiomyopathies	Coding	0.365316	0.0017196	77.6089	0.71264	4.00177e-05	1896	1896	0	0	297971	297947	24	0	REGENIE_BETA=-1.006991;REGENIE_SE=2.734067;MAC=24.000000	No	4	non-PW
TTN	Coding	2	178542381	178542390	ref	Coding	phecode_425.1	Primary/intrinsic cardiomyopathies	Coding	0.365284	0.00161971	82.3804	0.715647	3.83503e-05	1896	1896	0	0	297971	297948	23	0	REGENIE_BETA=-1.007079;REGENIE_SE=2.764554;MAC=23.000000	No	3	non-PW
TTN	Coding	2	178542389	178542426	ref	Coding	phecode_425.1	Primary/intrinsic cardiomyopathies	Coding	0.364477	0.00638658	20.8004	0.624749	6.1694e-05	1896	1896	0	0	297971	297934	37	0	REGENIE_BETA=-1.009292;REGENIE_SE=2.063438;MAC=37.000000	No	4	non-PW
TTN	Coding	2	178542389	178542426	ref	Coding	phecode_425.1	Primary/intrinsic cardiomyopathies	Coding	0.364477	0.00638658	20.8004	0.624749	6.1694e-05	1896	1896	0	0	297971	297934	37	0	REGENIE_BETA=-1.009292;REGENIE_SE=2.063438;MAC=37.000000	No	4	non-PW
TTN	Coding	2	178542390	178542426	ref	Coding	phecode_425.1	Primary/intrinsic cardiomyopathies	Coding	0.364448	0.00621643	21.3663	0.627013	6.00266e-05	1896	1896	0	0	297971	297935	36	0	REGENIE_BETA=-1.009372;REGENIE_SE=2.077174;MAC=36.000000	No	3	non-PW
TTN	Coding	2	178542408	178542426	ref	Coding	phecode_425.1	Primary/intrinsic cardiomyopathies	Coding	0.364352	0.00468688	28.3242	0.649427	5.16896e-05	1896	1896	0	0	297971	297940	31	0	REGENIE_BETA=-1.009636;REGENIE_SE=2.221138;MAC=31.000000	No	2	non-PW
TTN	Coding	2	178542426	178542432	ref	Coding	phecode_425.1	Primary/intrinsic cardiomyopathies	Coding	0.363884	0.00255046	51.9167	0.689581	3.66829e-05	1896	1896	0	0	297971	297949	22	0	REGENIE_BETA=-1.010920;REGENIE_SE=2.530945;MAC=22.000000	No	4	non-PW
TTN	Coding	2	178542426	178542432	ref	Coding	phecode_425.1	Primary/intrinsic cardiomyopathies	Coding	0.363884	0.00255046	51.9167	0.689581	3.66829e-05	1896	1896	0	0	297971	297949	22	0	REGENIE_BETA=-1.010920;REGENIE_SE=2.530945;MAC=22.000000	No	4	non-PW
TTN	Coding	2	178542428	178542521	ref	Coding	phecode_425.1	Primary/intrinsic cardiomyopathies	Coding	0.363809	0.00200413	66.0422	0.703199	3.66829e-05	1896	1896	0	0	297971	297949	22	0	REGENIE_BETA=-1.011127;REGENIE_SE=2.653835;MAC=22.000000	No	9	non-PW
TTN	Coding	2	178542432	178542521	ref	Coding	phecode_425.1	Primary/intrinsic cardiomyopathies	Coding	0.364087	0.00144516	91.7261	0.720231	3.50155e-05	1896	1896	0	0	297971	297950	21	0	REGENIE_BETA=-1.010364;REGENIE_SE=2.821057;MAC=21.000000	No	8	non-PW
TTN	Coding	2	178561480	178561480	ref	Coding	phecode_425.1	Primary/intrinsic cardiomyopathies	Coding	0.364665	0.0307392	4.32609	0.424083	0.00018008	1896	1896	0	0	297971	297863	108	0	REGENIE_BETA=-1.008776;REGENIE_SE=1.261982;MAC=108.000000	chr2:178561480:C:T	1	non-PW
TTN	Coding	2	178542437	178542529	ref	Coding	phecode_425.1	Primary/intrinsic cardiomyopathies	Coding	0.364045	0.00138196	95.8995	0.722347	3.33481e-05	1896	1896	0	0	297971	297951	20	0	REGENIE_BETA=-1.010476;REGENIE_SE=2.843816;MAC=20.000000	No	8	non-PW
TTN	Coding	2	178542438	178542551	ref	Coding	phecode_425.1	Primary/intrinsic cardiomyopathies	Coding	0.364675	0.00167632	79.3331	0.713374	4.00177e-05	1896	1896	0	0	297971	297947	24	0	REGENIE_BETA=-1.008749;REGENIE_SE=2.746175;MAC=24.000000	No	11	non-PW
TTN	Coding	2	178542440	178542551	ref	Coding	phecode_425.1	Primary/intrinsic cardiomyopathies	Coding	0.364656	0.00164511	80.8297	0.71431	3.83503e-05	1896	1896	0	0	297971	297948	23	0	REGENIE_BETA=-1.008802;REGENIE_SE=2.755738;MAC=23.000000	No	10	non-PW
TTN	Coding	2	178542474	178542551	ref	Coding	phecode_425.1	Primary/intrinsic cardiomyopathies	Coding	0.364635	0.00161271	82.4443	0.715295	3.66829e-05	1896	1896	0	0	297971	297949	22	0	REGENIE_BETA=-1.008858;REGENIE_SE=2.765857;MAC=22.000000	No	9	non-PW
TTN	Coding	2	178542474	178542551	ref	Coding	phecode_425.1	Primary/intrinsic cardiomyopathies	Coding	0.364635	0.00161271	82.4443	0.715295	3.66829e-05	1896	1896	0	0	297971	297949	22	0	REGENIE_BETA=-1.008858;REGENIE_SE=2.765857;MAC=22.000000	No	9	non-PW
TTN	Coding	2	178542497	178542551	ref	Coding	phecode_425.1	Primary/intrinsic cardiomyopathies	Coding	0.364553	0.00146838	90.5074	0.719859	3.33481e-05	1896	1896	0	0	297971	297951	20	0	REGENIE_BETA=-1.009082;REGENIE_SE=2.813579;MAC=20.000000	No	8	non-PW
TTN	Coding	2	178542521	178542552	ref	Coding	phecode_425.1	Primary/intrinsic cardiomyopathies	Coding	0.364809	0.00126359	105.323	0.7272	3.50155e-05	1896	1896	0	0	297971	297950	21	0	REGENIE_BETA=-1.008382;REGENIE_SE=2.890572;MAC=21.000000	No	9	non-PW
TTN	Coding	2	178542528	178542552	ref	Coding	phecode_425.1	Primary/intrinsic cardiomyopathies	Coding	0.365163	0.000316846	420.849	0.779415	2.50111e-05	1896	1896	0	0	297971	297956	15	0	REGENIE_BETA=-1.007410;REGENIE_SE=3.596844;MAC=15.000000	No	8	non-PW
TTN	Coding	2	178542529	178542552	ref	Coding	phecode_425.1	Primary/intrinsic cardiomyopathies	Coding	0.365105	0.000282031	472.648	0.782869	2.33437e-05	1896	1896	0	0	297971	297957	14	0	REGENIE_BETA=-1.007571;REGENIE_SE=3.656150;MAC=14.000000	No	7	non-PW
TTN	Coding	2	178542536	178542552	ref	Coding	phecode_425.1	Primary/intrinsic cardiomyopathies	Coding	0.365035	0.000238028	559.809	0.787723	2.16763e-05	1896	1896	0	0	297971	297958	13	0	REGENIE_BETA=-1.007763;REGENIE_SE=3.742599;MAC=13.000000	No	6	non-PW
TTN	Coding	2	178561492	178561492	ref	Coding	phecode_425.1	Primary/intrinsic cardiomyopathies	Coding	0.364129	0.103788	1.2775	0.114673	0.000658625	1896	1896	0	0	297971	297576	395	0	REGENIE_BETA=-1.010248;REGENIE_SE=0.640396;MAC=395.000000	chr2:178561492:T:C	1	non-PW
TTN	Coding	2	178542542	178542552	ref	Coding	phecode_425.1	Primary/intrinsic cardiomyopathies	Coding	0.364963	0.000206034	646.486	0.79168	2.00089e-05	1896	1896	0	0	297971	297959	12	0	REGENIE_BETA=-1.007958;REGENIE_SE=3.816147;MAC=12.000000	No	5	non-PW
TTN	Coding	2	178542549	178542555	ref	Coding	phecode_425.1	Primary/intrinsic cardiomyopathies	Coding	0.364938	0.000217397	612.612	0.790193	2.00089e-05	1896	1896	0	0	297971	297959	12	0	REGENIE_BETA=-1.008028;REGENIE_SE=3.788723;MAC=12.000000	No	5	non-PW
TTN	Coding	2	178542551	178542558	ref	Coding	phecode_425.1	Primary/intrinsic cardiomyopathies	Coding	0.365002	0.000574847	231.76	0.759538	2.66785e-05	1896	1896	0	0	297971	297955	16	0	REGENIE_BETA=-1.007851;REGENIE_SE=3.292691;MAC=16.000000	No	5	non-PW
TTN	Coding	2	178542552	178542670	ref	Coding	phecode_425.1	Primary/intrinsic cardiomyopathies	Coding	0.365077	0.00122726	108.601	0.728766	3.50155e-05	1896	1896	0	0	297971	297950	21	0	REGENIE_BETA=-1.007648;REGENIE_SE=2.905831;MAC=21.000000	No	6	non-PW
TTN	Coding	2	178542555	178542705	ref	Coding	phecode_425.1	Primary/intrinsic cardiomyopathies	Coding	0.364407	0.00256105	51.8508	0.689838	4.00177e-05	1896	1896	0	0	297971	297947	24	0	REGENIE_BETA=-1.009485;REGENIE_SE=2.529564;MAC=24.000000	No	8	non-PW
TTN	Coding	2	178542558	178542705	ref	Coding	phecode_425.1	Primary/intrinsic cardiomyopathies	Coding	0.364365	0.00229702	57.7972	0.696124	3.83503e-05	1896	1896	0	0	297971	297948	23	0	REGENIE_BETA=-1.009600;REGENIE_SE=2.585017;MAC=23.000000	No	7	non-PW
TTN	Coding	2	178542666	178542715	ref	Coding	phecode_425.1	Primary/intrinsic cardiomyopathies	Coding	0.36424	0.0021258	62.4099	0.700362	3.66829e-05	1896	1896	0	0	297971	297949	22	0	REGENIE_BETA=-1.009942;REGENIE_SE=2.624367;MAC=22.000000	No	8	non-PW
TTN	Coding	2	178542670	178542715	ref	Coding	phecode_425.1	Primary/intrinsic cardiomyopathies	Coding	0.364193	0.0018644	71.1413	0.707424	3.50155e-05	1896	1896	0	0	297971	297950	21	0	REGENIE_BETA=-1.010073;REGENIE_SE=2.691244;MAC=21.000000	No	7	non-PW
TTN	Coding	2	178542671	178542719	ref	Coding	phecode_425.1	Primary/intrinsic cardiomyopathies	Coding	0.364155	0.00239974	55.2598	0.693412	3.66829e-05	1896	1896	0	0	297971	297949	22	0	REGENIE_BETA=-1.010174;REGENIE_SE=2.562405;MAC=22.000000	No	7	non-PW
TTN	Coding	2	178542677	178542719	ref	Coding	phecode_425.1	Primary/intrinsic cardiomyopathies	Coding	0.364101	0.00214019	61.9431	0.699858	3.50155e-05	1896	1896	0	0	297971	297950	21	0	REGENIE_BETA=-1.010323;REGENIE_SE=2.620731;MAC=21.000000	No	6	non-PW
TTN	Coding	2	178561666	178561666	ref	Coding	phecode_425.1	Primary/intrinsic cardiomyopathies	Coding	0.364866	0.00199717	66.6581	0.704356	3.83503e-05	1896	1896	0	0	297971	297948	23	0	REGENIE_BETA=-1.008224;REGENIE_SE=2.657090;MAC=23.000000	chr2:178561666:C:G	1	non-PW
TTN	Coding	2	178542697	178542719	ref	Coding	phecode_425.1	Primary/intrinsic cardiomyopathies	Coding	0.364159	0.00171823	77.1793	0.711653	3.33481e-05	1896	1896	0	0	297971	297951	20	0	REGENIE_BETA=-1.010165;REGENIE_SE=2.732855;MAC=20.000000	No	5	non-PW
TTN	Coding	2	178542705	178542754	ref	Coding	phecode_425.1	Primary/intrinsic cardiomyopathies	Coding	0.364517	0.00319798	41.549	0.676212	4.66874e-05	1896	1896	0	0	297971	297943	28	0	REGENIE_BETA=-1.009181;REGENIE_SE=2.416399;MAC=28.000000	No	7	non-PW
TTN	Coding	2	178542708	178542754	ref	Coding	phecode_425.1	Primary/intrinsic cardiomyopathies	Coding	0.365276	0.000837177	159.377	0.745379	3.33481e-05	1896	1896	0	0	297971	297951	20	0	REGENIE_BETA=-1.007103;REGENIE_SE=3.101267;MAC=20.000000	No	6	non-PW
TTN	Coding	2	178542715	178542769	ref	Coding	phecode_425.1	Primary/intrinsic cardiomyopathies	Coding	0.365173	0.00144138	92.5169	0.721292	3.83503e-05	1896	1896	0	0	297971	297948	23	0	REGENIE_BETA=-1.007383;REGENIE_SE=2.823916;MAC=23.000000	No	6	non-PW
TTN	Coding	2	178542715	178542769	ref	Coding	phecode_425.1	Primary/intrinsic cardiomyopathies	Coding	0.365173	0.00144138	92.5169	0.721292	3.83503e-05	1896	1896	0	0	297971	297948	23	0	REGENIE_BETA=-1.007383;REGENIE_SE=2.823916;MAC=23.000000	No	6	non-PW
TTN	Coding	2	178542719	178542769	ref	Coding	phecode_425.1	Primary/intrinsic cardiomyopathies	Coding	0.365324	0.000804786	165.835	0.747002	3.33481e-05	1896	1896	0	0	297971	297951	20	0	REGENIE_BETA=-1.006970;REGENIE_SE=3.121468;MAC=20.000000	No	5	non-PW
TTN	Coding	2	178542724	178542784	ref	Coding	phecode_425.1	Primary/intrinsic cardiomyopathies	Coding	0.364981	0.00125643	106.023	0.727607	3.50155e-05	1896	1896	0	0	297971	297950	21	0	REGENIE_BETA=-1.007910;REGENIE_SE=2.893710;MAC=21.000000	No	6	non-PW
TTN	Coding	2	178542746	178542784	ref	Coding	phecode_425.1	Primary/intrinsic cardiomyopathies	Coding	0.364955	0.00107645	123.733	0.734538	3.33481e-05	1896	1896	0	0	297971	297951	20	0	REGENIE_BETA=-1.007981;REGENIE_SE=2.972558;MAC=20.000000	No	5	non-PW
TTN	Coding	2	178542754	178542787	ref	Coding	phecode_425.1	Primary/intrinsic cardiomyopathies	Coding	0.364759	0.0043042	30.9115	0.656154	5.3357e-05	1896	1896	0	0	297971	297939	32	0	REGENIE_BETA=-1.008519;REGENIE_SE=2.265167;MAC=32.000000	No	5	non-PW
TTN	Coding	2	178542769	178542787	ref	Coding	phecode_425.1	Primary/intrinsic cardiomyopathies	Coding	0.364482	0.00274275	48.4358	0.685794	3.83503e-05	1896	1896	0	0	297971	297948	23	0	REGENIE_BETA=-1.009278;REGENIE_SE=2.494697;MAC=23.000000	No	4	non-PW
TTN	Coding	2	178561695	178561695	ref	Coding	phecode_425.1	Primary/intrinsic cardiomyopathies	Coding	0.364412	0.00640584	20.7305	0.624415	6.33614e-05	1896	1896	0	0	297971	297933	38	0	REGENIE_BETA=-1.009469;REGENIE_SE=2.061811;MAC=38.000000	chr2:178561695:A:G	1	non-PW
TTN	Coding	2	178542776	178542793	ref	Coding	phecode_425.1	Primary/intrinsic cardiomyopathies	Coding	0.364442	0.00188025	70.6384	0.707201	3.33481e-05	1896	1896	0	0	297971	297951	20	0	REGENIE_BETA=-1.009389;REGENIE_SE=2.687275;MAC=20.000000	No	4	non-PW
TTN	Coding	2	178542784	178542800	ref	Coding	phecode_425.1	Primary/intrinsic cardiomyopathies	Coding	0.364701	0.0033298	39.9443	0.673773	4.66874e-05	1896	1896	0	0	297971	297943	28	0	REGENIE_BETA=-1.008677;REGENIE_SE=2.396046;MAC=28.000000	No	5	non-PW
TTN	Coding	2	178542787	178542800	ref	Coding	phecode_425.1	Primary/intrinsic cardiomyopathies	Coding	0.364875	0.00174207	76.4224	0.71158	3.83503e-05	1896	1896	0	0	297971	297948	23	0	REGENIE_BETA=-1.008202;REGENIE_SE=2.726824;MAC=23.000000	No	4	non-PW
TTN	Coding	2	178542793	178542847	ref	Coding	phecode_425.1	Primary/intrinsic cardiomyopathies	Coding	0.365243	0.00077103	173.018	0.748639	3.33481e-05	1896	1896	0	0	297971	297951	20	0	REGENIE_BETA=-1.007194;REGENIE_SE=3.143215;MAC=20.000000	No	9	non-PW
TTN	Coding	2	178542793	178542847	ref	Coding	phecode_425.1	Primary/intrinsic cardiomyopathies	Coding	0.365243	0.00077103	173.018	0.748639	3.33481e-05	1896	1896	0	0	297971	297951	20	0	REGENIE_BETA=-1.007194;REGENIE_SE=3.143215;MAC=20.000000	No	9	non-PW
TTN	Coding	2	178542800	178542850	ref	Coding	phecode_425.1	Primary/intrinsic cardiomyopathies	Coding	0.365341	0.00101939	130.936	0.737217	3.66829e-05	1896	1896	0	0	297971	297949	22	0	REGENIE_BETA=-1.006923;REGENIE_SE=3.000888;MAC=22.000000	No	9	non-PW
TTN	Coding	2	178542803	178542857	ref	Coding	phecode_425.1	Primary/intrinsic cardiomyopathies	Coding	0.365187	0.00159128	83.8079	0.716448	3.83503e-05	1896	1896	0	0	297971	297948	23	0	REGENIE_BETA=-1.007346;REGENIE_SE=2.773456;MAC=23.000000	No	9	non-PW
TTN	Coding	2	178542818	178542857	ref	Coding	phecode_425.1	Primary/intrinsic cardiomyopathies	Coding	0.365153	0.00145418	91.692	0.720847	3.66829e-05	1896	1896	0	0	297971	297949	22	0	REGENIE_BETA=-1.007440;REGENIE_SE=2.819376;MAC=22.000000	No	8	non-PW
TTN	Coding	2	178542818	178542857	ref	Coding	phecode_425.1	Primary/intrinsic cardiomyopathies	Coding	0.365153	0.00145418	91.692	0.720847	3.66829e-05	1896	1896	0	0	297971	297949	22	0	REGENIE_BETA=-1.007440;REGENIE_SE=2.819376;MAC=22.000000	No	8	non-PW
TTN	Coding	2	178542824	178542857	ref	Coding	phecode_425.1	Primary/intrinsic cardiomyopathies	Coding	0.365118	0.00116551	114.38	0.731142	3.33481e-05	1896	1896	0	0	297971	297951	20	0	REGENIE_BETA=-1.007533;REGENIE_SE=2.932229;MAC=20.000000	No	7	non-PW
TTN	Coding	2	178561696	178561696	ref	Coding	phecode_425.1	Primary/intrinsic cardiomyopathies	Coding	13.1448	0.321542	537.362	0.173623	8.00355e-05	1896	1895	1	0	297971	297924	47	0	REGENIE_BETA=2.576022;REGENIE_SE=1.893224;MAC=48.000000	chr2:178561696:C:T	1	non-PW
TTN	Coding	2	178542839	178542869	ref	Coding	phecode_425.1	Primary/intrinsic cardiomyopathies	Coding	0.365121	0.00108475	122.898	0.734336	3.33481e-05	1896	1896	0	0	297971	297951	20	0	REGENIE_BETA=-1.007526;REGENIE_SE=2.968871;MAC=20.000000	No	7	non-PW
TTN	Coding	2	178542841	178542910	ref	Coding	phecode_425.1	Primary/intrinsic cardiomyopathies	Coding	0.365069	0.00140191	95.067	0.722537	3.50155e-05	1896	1896	0	0	297971	297950	21	0	REGENIE_BETA=-1.007668;REGENIE_SE=2.837934;MAC=21.000000	No	10	non-PW
TTN	Coding	2	178542847	178542914	ref	Coding	phecode_425.1	Primary/intrinsic cardiomyopathies	Coding	0.365119	0.00135491	98.3916	0.7242	3.50155e-05	1896	1896	0	0	297971	297950	21	0	REGENIE_BETA=-1.007532;REGENIE_SE=2.855403;MAC=21.000000	No	10	non-PW
TTN	Coding	2	178542850	178542914	ref	Coding	phecode_425.1	Primary/intrinsic cardiomyopathies	Coding	0.365081	0.00122231	109.043	0.728955	3.33481e-05	1896	1896	0	0	297971	297951	20	0	REGENIE_BETA=-1.007635;REGENIE_SE=2.907899;MAC=20.000000	No	9	non-PW
TTN	Coding	2	178542853	178542920	ref	Coding	phecode_425.1	Primary/intrinsic cardiomyopathies	Coding	0.364869	0.00144626	92.0507	0.720867	3.33481e-05	1896	1896	0	0	297971	297951	20	0	REGENIE_BETA=-1.008217;REGENIE_SE=2.821764;MAC=20.000000	No	10	non-PW
TTN	Coding	2	178542857	178542926	ref	Coding	phecode_425.1	Primary/intrinsic cardiomyopathies	Coding	0.364506	0.00338336	39.27	0.672526	4.33526e-05	1896	1896	0	0	297971	297945	26	0	REGENIE_BETA=-1.009212;REGENIE_SE=2.387633;MAC=26.000000	No	10	non-PW
TTN	Coding	2	178542869	178542926	ref	Coding	phecode_425.1	Primary/intrinsic cardiomyopathies	Coding	0.364443	0.00158532	83.7804	0.715985	3.33481e-05	1896	1896	0	0	297971	297951	20	0	REGENIE_BETA=-1.009385;REGENIE_SE=2.774329;MAC=20.000000	No	9	non-PW
TTN	Coding	2	178542869	178542926	ref	Coding	phecode_425.1	Primary/intrinsic cardiomyopathies	Coding	0.364443	0.00158532	83.7804	0.715985	3.33481e-05	1896	1896	0	0	297971	297951	20	0	REGENIE_BETA=-1.009385;REGENIE_SE=2.774329;MAC=20.000000	No	9	non-PW
TTN	Coding	2	178542881	178542934	ref	Coding	phecode_425.1	Primary/intrinsic cardiomyopathies	Coding	0.363009	0.00317892	41.453	0.675076	3.66829e-05	1896	1896	0	0	297971	297949	22	0	REGENIE_BETA=-1.013328;REGENIE_SE=2.417334;MAC=22.000000	No	9	non-PW
TTN	Coding	2	178542898	178542934	ref	Coding	phecode_425.1	Primary/intrinsic cardiomyopathies	Coding	0.362928	0.00299397	43.994	0.678826	3.50155e-05	1896	1896	0	0	297971	297950	21	0	REGENIE_BETA=-1.013551;REGENIE_SE=2.447802;MAC=21.000000	No	8	non-PW
TTN	Coding	2	178561747	178561747	ref	Coding	phecode_425.1	Primary/intrinsic cardiomyopathies	Coding	0.364738	0.0134734	9.87382	0.548972	9.3375e-05	1896	1896	0	0	297970	297914	56	0	REGENIE_BETA=-1.008576;REGENIE_SE=1.682920;MAC=56.000000	chr2:178561747:C:A	1	non-PW
TTN	Coding	2	178542898	178542934	ref	Coding	phecode_425.1	Primary/intrinsic cardiomyopathies	Coding	0.362928	0.00299397	43.994	0.678826	3.50155e-05	1896	1896	0	0	297971	297950	21	0	REGENIE_BETA=-1.013551;REGENIE_SE=2.447802;MAC=21.000000	No	8	non-PW
TTN	Coding	2	178542910	178542934	ref	Coding	phecode_425.1	Primary/intrinsic cardiomyopathies	Coding	0.362847	0.00282733	46.5664	0.682327	3.33481e-05	1896	1896	0	0	297971	297951	20	0	REGENIE_BETA=-1.013773;REGENIE_SE=2.476908;MAC=20.000000	No	7	non-PW
TTN	Coding	2	178542914	178542944	ref	Coding	phecode_425.1	Primary/intrinsic cardiomyopathies	Coding	0.362657	0.0064974	20.2419	0.621114	4.33526e-05	1896	1896	0	0	297971	297945	26	0	REGENIE_BETA=-1.014298;REGENIE_SE=2.052107;MAC=26.000000	No	7	non-PW
TTN	Coding	2	178542916	178542944	ref	Coding	phecode_425.1	Primary/intrinsic cardiomyopathies	Coding	0.36254	0.00539537	24.3607	0.63648	4.00177e-05	1896	1896	0	0	297971	297947	24	0	REGENIE_BETA=-1.014621;REGENIE_SE=2.146771;MAC=24.000000	No	6	non-PW
TTN	Coding	2	178542920	178542944	ref	Coding	phecode_425.1	Primary/intrinsic cardiomyopathies	Coding	0.362474	0.00520881	25.2241	0.639205	3.83503e-05	1896	1896	0	0	297971	297948	23	0	REGENIE_BETA=-1.014802;REGENIE_SE=2.164632;MAC=23.000000	No	5	non-PW
TTN	Coding	2	178542926	178542944	ref	Coding	phecode_425.1	Primary/intrinsic cardiomyopathies	Coding	0.362366	0.00446603	29.4017	0.650859	3.50155e-05	1896	1896	0	0	297971	297950	21	0	REGENIE_BETA=-1.015102;REGENIE_SE=2.242976;MAC=21.000000	No	4	non-PW
TTN	Coding	2	178542926	178542944	ref	Coding	phecode_425.1	Primary/intrinsic cardiomyopathies	Coding	0.362366	0.00446603	29.4017	0.650859	3.50155e-05	1896	1896	0	0	297971	297950	21	0	REGENIE_BETA=-1.015102;REGENIE_SE=2.242976;MAC=21.000000	No	4	non-PW
TTN	Coding	2	178542934	178543096	ref	Coding	phecode_425.1	Primary/intrinsic cardiomyopathies	Coding	0.362533	0.00655096	20.0627	0.620253	4.502e-05	1896	1896	0	0	297971	297944	27	0	REGENIE_BETA=-1.014640;REGENIE_SE=2.047743;MAC=27.000000	No	7	non-PW
TTN	Coding	2	178542934	178543096	ref	Coding	phecode_425.1	Primary/intrinsic cardiomyopathies	Coding	0.362533	0.00655096	20.0627	0.620253	4.502e-05	1896	1896	0	0	297971	297944	27	0	REGENIE_BETA=-1.014640;REGENIE_SE=2.047743;MAC=27.000000	No	7	non-PW
TTN	Coding	2	178542944	178543096	ref	Coding	phecode_425.1	Primary/intrinsic cardiomyopathies	Coding	0.363341	0.0042867	30.7968	0.654925	4.00177e-05	1896	1896	0	0	297971	297947	24	0	REGENIE_BETA=-1.012414;REGENIE_SE=2.265258;MAC=24.000000	No	6	non-PW
TTN	Coding	2	178561773	178561773	ref	Coding	phecode_425.1	Primary/intrinsic cardiomyopathies	Coding	0.364253	0.00239906	55.3052	0.693521	4.00177e-05	1896	1896	0	0	297971	297947	24	0	REGENIE_BETA=-1.009905;REGENIE_SE=2.562686;MAC=24.000000	chr2:178561773:G:T	1	non-PW
TTN	Coding	2	178543069	178543123	ref	Coding	phecode_425.1	Primary/intrinsic cardiomyopathies	Coding	0.364243	0.00573903	23.1176	0.633425	5.50244e-05	1896	1896	0	0	297971	297938	33	0	REGENIE_BETA=-1.009935;REGENIE_SE=2.117656;MAC=33.000000	No	8	non-PW
TTN	Coding	2	178543086	178543123	ref	Coding	phecode_425.1	Primary/intrinsic cardiomyopathies	Coding	0.364274	0.00459557	28.8747	0.650815	5.00222e-05	1896	1896	0	0	297971	297941	30	0	REGENIE_BETA=-1.009848;REGENIE_SE=2.231069;MAC=30.000000	No	7	non-PW
TTN	Coding	2	178543092	178543123	ref	Coding	phecode_425.1	Primary/intrinsic cardiomyopathies	Coding	0.364498	0.0034887	38.0827	0.670485	4.66874e-05	1896	1896	0	0	297971	297943	28	0	REGENIE_BETA=-1.009234;REGENIE_SE=2.371979;MAC=28.000000	No	6	non-PW
TTN	Coding	2	178543096	178543123	ref	Coding	phecode_425.1	Primary/intrinsic cardiomyopathies	Coding	0.364456	0.00298246	44.5364	0.68059	4.33526e-05	1896	1896	0	0	297971	297945	26	0	REGENIE_BETA=-1.009350;REGENIE_SE=2.451911;MAC=26.000000	No	5	non-PW
TTN	Coding	2	178543105	178543131	ref	Coding	phecode_425.1	Primary/intrinsic cardiomyopathies	Coding	0.364335	0.00198142	66.9922	0.704298	3.33481e-05	1896	1896	0	0	297971	297951	20	0	REGENIE_BETA=-1.009682;REGENIE_SE=2.660385;MAC=20.000000	No	5	non-PW
TTN	Coding	2	178543122	178543138	ref	Coding	phecode_425.1	Primary/intrinsic cardiomyopathies	Coding	0.36422	0.00257613	51.4943	0.68931	3.50155e-05	1896	1896	0	0	297971	297950	21	0	REGENIE_BETA=-1.009997;REGENIE_SE=2.526306;MAC=21.000000	No	5	non-PW
TTN	Coding	2	178543123	178543149	ref	Coding	phecode_425.1	Primary/intrinsic cardiomyopathies	Coding	0.364913	0.00581759	22.8894	0.63308	5.83592e-05	1896	1896	0	0	297971	297936	35	0	REGENIE_BETA=-1.008098;REGENIE_SE=2.111657;MAC=35.000000	No	5	non-PW
TTN	Coding	2	178543131	178543149	ref	Coding	phecode_425.1	Primary/intrinsic cardiomyopathies	Coding	0.364823	0.00202891	65.5997	0.703461	3.50155e-05	1896	1896	0	0	297971	297950	21	0	REGENIE_BETA=-1.008344;REGENIE_SE=2.648985;MAC=21.000000	No	3	non-PW
TTN	Coding	2	178543138	178543170	ref	Coding	phecode_425.1	Primary/intrinsic cardiomyopathies	Coding	0.365048	0.00629533	21.1681	0.626646	6.1694e-05	1896	1896	0	0	297971	297934	37	0	REGENIE_BETA=-1.007727;REGENIE_SE=2.071579;MAC=37.000000	No	3	non-PW
TTN	Coding	2	178543149	178543170	ref	Coding	phecode_425.1	Primary/intrinsic cardiomyopathies	Coding	0.365168	0.00518838	25.7012	0.642541	5.83592e-05	1896	1896	0	0	297971	297936	35	0	REGENIE_BETA=-1.007398;REGENIE_SE=2.170415;MAC=35.000000	No	2	non-PW
TTN	Coding	2	178531921	178531921	ref	Coding	phecode_425.1	Primary/intrinsic cardiomyopathies	Coding	6.15299	0.227889	166.131	0.279922	8.67051e-05	1896	1895	1	0	297971	297920	51	0	REGENIE_BETA=1.816938;REGENIE_SE=1.681580;MAC=52.000000	chr2:178531921:T:G	1	non-PW
TTN	Coding	2	178562154	178562154	ref	Coding	phecode_425.1	Primary/intrinsic cardiomyopathies	Coding	0.365368	0.00505874	26.3888	0.644731	6.66965e-05	1896	1896	0	0	297970	297930	40	0	REGENIE_BETA=-1.006849;REGENIE_SE=2.183606;MAC=40.000000	chr2:178562154:G:T	1	non-PW
TTN	Coding	2	178543149	178543170	ref	Coding	phecode_425.1	Primary/intrinsic cardiomyopathies	Coding	0.365168	0.00518838	25.7012	0.642541	5.83592e-05	1896	1896	0	0	297971	297936	35	0	REGENIE_BETA=-1.007398;REGENIE_SE=2.170415;MAC=35.000000	No	2	non-PW
TTN	Coding	2	178543149	178543170	ref	Coding	phecode_425.1	Primary/intrinsic cardiomyopathies	Coding	0.365168	0.00518838	25.7012	0.642541	5.83592e-05	1896	1896	0	0	297971	297936	35	0	REGENIE_BETA=-1.007398;REGENIE_SE=2.170415;MAC=35.000000	No	2	non-PW
TTN	Coding	2	178543170	178543171	ref	Coding	phecode_425.1	Primary/intrinsic cardiomyopathies	Coding	0.365001	0.00137521	96.8764	0.723395	3.33481e-05	1896	1896	0	0	297971	297951	20	0	REGENIE_BETA=-1.007856;REGENIE_SE=2.847650;MAC=20.000000	No	2	non-PW
TTN	Coding	2	178543171	178543229	ref	Coding	phecode_425.1	Primary/intrinsic cardiomyopathies	Coding	0.365223	0.00114864	116.127	0.731883	3.33481e-05	1896	1896	0	0	297971	297951	20	0	REGENIE_BETA=-1.007246;REGENIE_SE=2.939817;MAC=20.000000	No	10	non-PW
TTN	Coding	2	178543173	178543236	ref	Coding	phecode_425.1	Primary/intrinsic cardiomyopathies	Coding	0.365296	0.00169224	78.8544	0.713441	4.00177e-05	1896	1896	0	0	297971	297947	24	0	REGENIE_BETA=-1.007048;REGENIE_SE=2.742220;MAC=24.000000	No	11	non-PW
TTN	Coding	2	178543177	178543236	ref	Coding	phecode_425.1	Primary/intrinsic cardiomyopathies	Coding	0.36527	0.00152837	87.2972	0.71852	3.83503e-05	1896	1896	0	0	297971	297948	23	0	REGENIE_BETA=-1.007118;REGENIE_SE=2.794152;MAC=23.000000	No	10	non-PW
TTN	Coding	2	178543189	178543236	ref	Coding	phecode_425.1	Primary/intrinsic cardiomyopathies	Coding	0.365253	0.00149586	89.186	0.719559	3.66829e-05	1896	1896	0	0	297971	297949	22	0	REGENIE_BETA=-1.007166;REGENIE_SE=2.805097;MAC=22.000000	No	9	non-PW
TTN	Coding	2	178543191	178543236	ref	Coding	phecode_425.1	Primary/intrinsic cardiomyopathies	Coding	0.365268	0.00113148	117.917	0.732591	3.33481e-05	1896	1896	0	0	297971	297951	20	0	REGENIE_BETA=-1.007124;REGENIE_SE=2.947558;MAC=20.000000	No	8	non-PW
TTN	Coding	2	178543195	178543248	ref	Coding	phecode_425.1	Primary/intrinsic cardiomyopathies	Coding	0.364991	0.00212203	62.7789	0.701155	3.83503e-05	1896	1896	0	0	297971	297948	23	0	REGENIE_BETA=-1.007883;REGENIE_SE=2.626324;MAC=23.000000	No	9	non-PW
TTN	Coding	2	178543203	178543248	ref	Coding	phecode_425.1	Primary/intrinsic cardiomyopathies	Coding	0.36499	0.00185768	71.7119	0.708334	3.66829e-05	1896	1896	0	0	297971	297949	22	0	REGENIE_BETA=-1.007885;REGENIE_SE=2.694204;MAC=22.000000	No	8	non-PW
TTN	Coding	2	178562311	178562311	ref	Coding	phecode_425.1	Primary/intrinsic cardiomyopathies	Coding	0.364209	0.00220696	60.1044	0.698241	3.66829e-05	1896	1896	0	0	297971	297949	22	0	REGENIE_BETA=-1.010028;REGENIE_SE=2.605206;MAC=22.000000	chr2:178562311:C:T	1	non-PW
TTN	Coding	2	178543228	178543248	ref	Coding	phecode_425.1	Primary/intrinsic cardiomyopathies	Coding	0.364971	0.00164434	81.0078	0.714612	3.50155e-05	1896	1896	0	0	297971	297950	21	0	REGENIE_BETA=-1.007936;REGENIE_SE=2.756419;MAC=21.000000	No	7	non-PW
TTN	Coding	2	178543228	178543248	ref	Coding	phecode_425.1	Primary/intrinsic cardiomyopathies	Coding	0.364971	0.00164434	81.0078	0.714612	3.50155e-05	1896	1896	0	0	297971	297950	21	0	REGENIE_BETA=-1.007936;REGENIE_SE=2.756419;MAC=21.000000	No	7	non-PW
TTN	Coding	2	178543229	178543248	ref	Coding	phecode_425.1	Primary/intrinsic cardiomyopathies	Coding	0.364931	0.00153492	86.7632	0.718014	3.33481e-05	1896	1896	0	0	297971	297951	20	0	REGENIE_BETA=-1.008047;REGENIE_SE=2.791495;MAC=20.000000	No	6	non-PW
TTN	Coding	2	178543236	178543257	ref	Coding	phecode_425.1	Primary/intrinsic cardiomyopathies	Coding	0.36514	0.000833423	159.975	0.745454	3.50155e-05	1896	1896	0	0	297971	297950	21	0	REGENIE_BETA=-1.007475;REGENIE_SE=3.103370;MAC=21.000000	No	6	non-PW
TTN	Coding	2	178543244	178543275	ref	Coding	phecode_425.1	Primary/intrinsic cardiomyopathies	Coding	0.364842	0.00103288	128.872	0.736246	3.50155e-05	1896	1896	0	0	297971	297950	21	0	REGENIE_BETA=-1.008291;REGENIE_SE=2.993478;MAC=21.000000	No	6	non-PW
TTN	Coding	2	178543248	178543275	ref	Coding	phecode_425.1	Primary/intrinsic cardiomyopathies	Coding	0.364894	0.000792225	168.068	0.747297	3.33481e-05	1896	1896	0	0	297971	297951	20	0	REGENIE_BETA=-1.008148;REGENIE_SE=3.128893;MAC=20.000000	No	5	non-PW
TTN	Coding	2	178543255	178543288	ref	Coding	phecode_425.1	Primary/intrinsic cardiomyopathies	Coding	0.364704	0.00243246	54.6811	0.693148	4.33526e-05	1896	1896	0	0	297971	297945	26	0	REGENIE_BETA=-1.008668;REGENIE_SE=2.556264;MAC=26.000000	No	6	non-PW
TTN	Coding	2	178543257	178543318	ref	Coding	phecode_425.1	Primary/intrinsic cardiomyopathies	Coding	0.364678	0.00135993	97.7913	0.72365	3.33481e-05	1896	1896	0	0	297971	297951	20	0	REGENIE_BETA=-1.008742;REGENIE_SE=2.852898;MAC=20.000000	No	7	non-PW
TTN	Coding	2	178543272	178543326	ref	Coding	phecode_425.1	Primary/intrinsic cardiomyopathies	Coding	0.36408	0.00229937	57.6481	0.695797	3.33481e-05	1896	1896	0	0	297971	297951	20	0	REGENIE_BETA=-1.010382;REGENIE_SE=2.584098;MAC=20.000000	No	8	non-PW
TTN	Coding	2	178543275	178543329	ref	Coding	phecode_425.1	Primary/intrinsic cardiomyopathies	Coding	0.363995	0.00257041	51.5452	0.689225	3.33481e-05	1896	1896	0	0	297971	297951	20	0	REGENIE_BETA=-1.010615;REGENIE_SE=2.527125;MAC=20.000000	No	8	non-PW
TTN	Coding	2	178562502	178562502	ref	Coding	phecode_425.1	Primary/intrinsic cardiomyopathies	Coding	0.365003	0.00149115	89.3452	0.719497	3.33481e-05	1896	1896	0	0	297971	297951	20	0	REGENIE_BETA=-1.007849;REGENIE_SE=2.806356;MAC=20.000000	chr2:178562502:C:A	1	non-PW
TTN	Coding	2	178543282	178543374	ref	Coding	phecode_425.1	Primary/intrinsic cardiomyopathies	Coding	0.363566	0.00349975	37.7684	0.669315	3.66829e-05	1896	1896	0	0	297971	297949	22	0	REGENIE_BETA=-1.011796;REGENIE_SE=2.369058;MAC=22.000000	No	9	non-PW
TTN	Coding	2	178543288	178543374	ref	Coding	phecode_425.1	Primary/intrinsic cardiomyopathies	Coding	0.363431	0.0029016	45.5204	0.681293	3.33481e-05	1896	1896	0	0	297971	297951	20	0	REGENIE_BETA=-1.012167;REGENIE_SE=2.464498;MAC=20.000000	No	8	non-PW
TTN	Coding	2	178543318	178543407	ref	Coding	phecode_425.1	Primary/intrinsic cardiomyopathies	Coding	0.36362	0.00206783	63.9412	0.701314	3.33481e-05	1896	1896	0	0	297971	297951	20	0	REGENIE_BETA=-1.011645;REGENIE_SE=2.637604;MAC=20.000000	No	12	non-PW
TTN	Coding	2	178543318	178543407	ref	Coding	phecode_425.1	Primary/intrinsic cardiomyopathies	Coding	0.36362	0.00206783	63.9412	0.701314	3.33481e-05	1896	1896	0	0	297971	297951	20	0	REGENIE_BETA=-1.011645;REGENIE_SE=2.637604;MAC=20.000000	No	12	non-PW
TTN	Coding	2	178543324	178543428	ref	Coding	phecode_425.1	Primary/intrinsic cardiomyopathies	Coding	0.363662	0.00395424	33.4451	0.661038	4.16851e-05	1896	1896	0	0	297971	297946	25	0	REGENIE_BETA=-1.011530;REGENIE_SE=2.306898;MAC=25.000000	No	12	non-PW
TTN	Coding	2	178543326	178543428	ref	Coding	phecode_425.1	Primary/intrinsic cardiomyopathies	Coding	0.364001	0.00279738	47.3646	0.684119	3.83503e-05	1896	1896	0	0	297971	297948	23	0	REGENIE_BETA=-1.010598;REGENIE_SE=2.483961;MAC=23.000000	No	11	non-PW
TTN	Coding	2	178543329	178543428	ref	Coding	phecode_425.1	Primary/intrinsic cardiomyopathies	Coding	0.363942	0.00252876	52.379	0.690143	3.66829e-05	1896	1896	0	0	297971	297949	22	0	REGENIE_BETA=-1.010761;REGENIE_SE=2.535387;MAC=22.000000	No	10	non-PW
TTN	Coding	2	178543350	178543428	ref	Coding	phecode_425.1	Primary/intrinsic cardiomyopathies	Coding	0.363959	0.0021016	63.0312	0.700735	3.50155e-05	1896	1896	0	0	297971	297950	21	0	REGENIE_BETA=-1.010713;REGENIE_SE=2.629815;MAC=21.000000	No	9	non-PW
TTN	Coding	2	178543374	178543428	ref	Coding	phecode_425.1	Primary/intrinsic cardiomyopathies	Coding	0.363937	0.00206754	64.062	0.701615	3.33481e-05	1896	1896	0	0	297971	297951	20	0	REGENIE_BETA=-1.010773;REGENIE_SE=2.638122;MAC=20.000000	No	8	non-PW
TTN	Coding	2	178543374	178543428	ref	Coding	phecode_425.1	Primary/intrinsic cardiomyopathies	Coding	0.363937	0.00206754	64.062	0.701615	3.33481e-05	1896	1896	0	0	297971	297951	20	0	REGENIE_BETA=-1.010773;REGENIE_SE=2.638122;MAC=20.000000	No	8	non-PW
TTN	Coding	2	178562532	178562532	ref	Coding	phecode_425.1	Primary/intrinsic cardiomyopathies	Coding	9.86375	0.795845	122.252	0.0747223	0.000145064	1896	1894	2	0	297971	297886	85	0	REGENIE_BETA=2.288866;REGENIE_SE=1.284318;MAC=87.000000	chr2:178562532:G:C	1	non-PW
TTN	Coding	2	178543377	178543438	ref	Coding	phecode_425.1	Primary/intrinsic cardiomyopathies	Coding	0.364709	0.00181226	73.3959	0.709381	3.50155e-05	1896	1896	0	0	297971	297950	21	0	REGENIE_BETA=-1.008656;REGENIE_SE=2.706439;MAC=21.000000	No	9	non-PW
TTN	Coding	2	178543381	178543438	ref	Coding	phecode_425.1	Primary/intrinsic cardiomyopathies	Coding	0.364686	0.0015649	84.9868	0.716843	3.33481e-05	1896	1896	0	0	297971	297951	20	0	REGENIE_BETA=-1.008720;REGENIE_SE=2.781283;MAC=20.000000	No	8	non-PW
TTN	Coding	2	178543395	178543447	ref	Coding	phecode_425.1	Primary/intrinsic cardiomyopathies	Coding	0.364738	0.00137351	96.8568	0.72323	3.33481e-05	1896	1896	0	0	297971	297951	20	0	REGENIE_BETA=-1.008575;REGENIE_SE=2.847914;MAC=20.000000	No	8	non-PW
TTN	Coding	2	178543402	178543452	ref	Coding	phecode_425.1	Primary/intrinsic cardiomyopathies	Coding	0.36478	0.00179721	74.0394	0.70988	3.66829e-05	1896	1896	0	0	297971	297949	22	0	REGENIE_BETA=-1.008460;REGENIE_SE=2.710794;MAC=22.000000	No	8	non-PW
TTN	Coding	2	178543407	178543452	ref	Coding	phecode_425.1	Primary/intrinsic cardiomyopathies	Coding	0.364752	0.00174275	76.3415	0.711451	3.50155e-05	1896	1896	0	0	297971	297950	21	0	REGENIE_BETA=-1.008539;REGENIE_SE=2.726456;MAC=21.000000	No	7	non-PW
TTN	Coding	2	178543425	178543470	ref	Coding	phecode_425.1	Primary/intrinsic cardiomyopathies	Coding	0.364844	0.00150013	88.7331	0.719066	3.50155e-05	1896	1896	0	0	297971	297950	21	0	REGENIE_BETA=-1.008285;REGENIE_SE=2.803071;MAC=21.000000	No	8	non-PW
TTN	Coding	2	178543428	178543470	ref	Coding	phecode_425.1	Primary/intrinsic cardiomyopathies	Coding	0.364818	0.0012876	103.364	0.726335	3.33481e-05	1896	1896	0	0	297971	297951	20	0	REGENIE_BETA=-1.008356;REGENIE_SE=2.880979;MAC=20.000000	No	7	non-PW
TTN	Coding	2	178543429	178543530	ref	Coding	phecode_425.1	Primary/intrinsic cardiomyopathies	Coding	0.365156	0.000995088	133.997	0.738101	3.33481e-05	1896	1896	0	0	297971	297951	20	0	REGENIE_BETA=-1.007432;REGENIE_SE=3.012937;MAC=20.000000	No	9	non-PW
TTN	Coding	2	178543438	178543539	ref	Coding	phecode_425.1	Primary/intrinsic cardiomyopathies	Coding	0.365439	0.00103454	129.087	0.736659	3.66829e-05	1896	1896	0	0	297971	297949	22	0	REGENIE_BETA=-1.006657;REGENIE_SE=2.993496;MAC=22.000000	No	10	non-PW
TTN	Coding	2	178543447	178543540	ref	Coding	phecode_425.1	Primary/intrinsic cardiomyopathies	Coding	0.365571	0.000785551	170.125	0.748154	3.50155e-05	1896	1896	0	0	297971	297950	21	0	REGENIE_BETA=-1.006296;REGENIE_SE=3.134154;MAC=21.000000	No	10	non-PW
TTN	Coding	2	178562808	178562808	ref	Coding	phecode_425.1	Primary/intrinsic cardiomyopathies	Coding	0.36413	0.00249954	53.0461	0.691009	3.66829e-05	1896	1896	0	0	297971	297949	22	0	REGENIE_BETA=-1.010244;REGENIE_SE=2.541579;MAC=22.000000	chr2:178562808:A:G	1	non-PW
TTN	Coding	2	178543452	178543541	ref	Coding	phecode_425.1	Primary/intrinsic cardiomyopathies	Coding	0.364668	0.00510241	26.0628	0.643285	5.83592e-05	1896	1896	0	0	297971	297936	35	0	REGENIE_BETA=-1.008767;REGENIE_SE=2.178242;MAC=35.000000	No	10	non-PW
TTN	Coding	2	178543468	178543541	ref	Coding	phecode_425.1	Primary/intrinsic cardiomyopathies	Coding	0.364602	0.00429556	30.9469	0.656131	5.3357e-05	1896	1896	0	0	297971	297939	32	0	REGENIE_BETA=-1.008950;REGENIE_SE=2.265972;MAC=32.000000	No	9	non-PW
TTN	Coding	2	178543470	178543541	ref	Coding	phecode_425.1	Primary/intrinsic cardiomyopathies	Coding	0.364575	0.00418757	31.7403	0.657937	5.16896e-05	1896	1896	0	0	297971	297940	31	0	REGENIE_BETA=-1.009023;REGENIE_SE=2.278925;MAC=31.000000	No	8	non-PW
TTN	Coding	2	178543480	178543541	ref	Coding	phecode_425.1	Primary/intrinsic cardiomyopathies	Coding	0.364501	0.00382442	34.7402	0.664248	4.83548e-05	1896	1896	0	0	297971	297942	29	0	REGENIE_BETA=-1.009226;REGENIE_SE=2.325105;MAC=29.000000	No	7	non-PW
TTN	Coding	2	178543516	178543541	ref	Coding	phecode_425.1	Primary/intrinsic cardiomyopathies	Coding	0.364566	0.00290834	45.6991	0.682272	4.33526e-05	1896	1896	0	0	297971	297945	26	0	REGENIE_BETA=-1.009047;REGENIE_SE=2.464906;MAC=26.000000	No	6	non-PW
TTN	Coding	2	178543530	178543541	ref	Coding	phecode_425.1	Primary/intrinsic cardiomyopathies	Coding	0.364476	0.00252732	52.5626	0.690689	4.00177e-05	1896	1896	0	0	297971	297947	24	0	REGENIE_BETA=-1.009295;REGENIE_SE=2.536424;MAC=24.000000	No	5	non-PW
TTN	Coding	2	178543531	178543541	ref	Coding	phecode_425.1	Primary/intrinsic cardiomyopathies	Coding	0.364427	0.00233228	56.9428	0.695312	3.83503e-05	1896	1896	0	0	297971	297948	23	0	REGENIE_BETA=-1.009430;REGENIE_SE=2.577331;MAC=23.000000	No	4	non-PW
TTN	Coding	2	178543539	178543541	ref	Coding	phecode_425.1	Primary/intrinsic cardiomyopathies	Coding	0.364372	0.00214836	61.7992	0.699898	3.66829e-05	1896	1896	0	0	297971	297949	22	0	REGENIE_BETA=-1.009579;REGENIE_SE=2.619165;MAC=22.000000	No	3	non-PW
TTN	Coding	2	178543540	178543546	ref	Coding	phecode_425.1	Primary/intrinsic cardiomyopathies	Coding	0.36425	0.00173381	76.524	0.711269	3.33481e-05	1896	1896	0	0	297971	297951	20	0	REGENIE_BETA=-1.009914;REGENIE_SE=2.728376;MAC=20.000000	No	3	non-PW
TTN	Coding	2	178543541	178543552	ref	Coding	phecode_425.1	Primary/intrinsic cardiomyopathies	Coding	99.0807	0.956508	10263.4	0.0522361	4.33526e-05	1896	1895	1	0	297971	297946	25	0	REGENIE_BETA=4.595934;REGENIE_SE=2.367595;MAC=26.000000	No	4	PWpos
TTN	Coding	2	178562851	178562851	ref	Coding	phecode_425.1	Primary/intrinsic cardiomyopathies	Coding	1.63372	0.148132	18.018	0.688584	0.000171743	1896	1895	1	0	297971	297869	102	0	REGENIE_BETA=0.490861;REGENIE_SE=1.224773;MAC=103.000000	chr2:178562851:C:G	1	non-PW
TTN	Coding	2	178543546	178543609	ref	Coding	phecode_425.1	Primary/intrinsic cardiomyopathies	Coding	104.745	0.988125	11103.5	0.0505898	4.502e-05	1896	1895	1	0	297971	297945	26	0	REGENIE_BETA=4.651533;REGENIE_SE=2.379370;MAC=27.000000	No	10	PWpos
TTN	Coding	2	178543551	178543609	ref	Coding	phecode_425.1	Primary/intrinsic cardiomyopathies	Coding	8.72735	1.58286	48.1196	0.0530088	4.33526e-05	1896	1895	1	0	297971	297946	25	0	REGENIE_BETA=2.166462;REGENIE_SE=0.871051;MAC=26.000000	No	9	non-PW
TTN	Coding	2	178543552	178543609	ref	Coding	phecode_425.1	Primary/intrinsic cardiomyopathies	Coding	8.96001	1.61814	49.6135	0.0509787	4.16851e-05	1896	1895	1	0	297971	297947	24	0	REGENIE_BETA=2.192771;REGENIE_SE=0.873226;MAC=25.000000	No	8	non-PW
TTN	Coding	2	178543563	178543836	ref	Coding	phecode_425.1	Primary/intrinsic cardiomyopathies	Coding	0.361133	0.00273963	47.6039	0.682579	3.33481e-05	1896	1896	0	0	297971	297951	20	0	REGENIE_BETA=-1.018508;REGENIE_SE=2.490568;MAC=20.000000	No	10	non-PW
TTN	Coding	2	178543567	178543845	ref	Coding	phecode_425.1	Primary/intrinsic cardiomyopathies	Coding	0.361787	0.0038475	34.0194	0.660974	4.33526e-05	1896	1896	0	0	297971	297945	26	0	REGENIE_BETA=-1.016700;REGENIE_SE=2.318222;MAC=26.000000	No	10	non-PW
TTN	Coding	2	178543593	178543845	ref	Coding	phecode_425.1	Primary/intrinsic cardiomyopathies	Coding	0.36189	0.00237136	55.2276	0.691944	3.83503e-05	1896	1896	0	0	297971	297948	23	0	REGENIE_BETA=-1.016415;REGENIE_SE=2.565290;MAC=23.000000	No	8	non-PW
TTN	Coding	2	178543602	178543845	ref	Coding	phecode_425.1	Primary/intrinsic cardiomyopathies	Coding	0.361732	0.00202321	64.6747	0.700767	3.66829e-05	1896	1896	0	0	297971	297949	22	0	REGENIE_BETA=-1.016851;REGENIE_SE=2.646080;MAC=22.000000	No	7	non-PW
TTN	Coding	2	178543609	178543858	ref	Coding	phecode_425.1	Primary/intrinsic cardiomyopathies	Coding	0.361858	0.00188523	69.4566	0.704712	3.50155e-05	1896	1896	0	0	297971	297950	21	0	REGENIE_BETA=-1.016502;REGENIE_SE=2.682297;MAC=21.000000	No	7	non-PW
TTN	Coding	2	178543650	178543891	ref	Coding	phecode_425.1	Primary/intrinsic cardiomyopathies	Coding	0.361793	0.0034515	37.9238	0.668417	4.00177e-05	1896	1896	0	0	297971	297947	24	0	REGENIE_BETA=-1.016684;REGENIE_SE=2.373647;MAC=24.000000	No	7	non-PW
TTN	Coding	2	178543650	178543891	ref	Coding	phecode_425.1	Primary/intrinsic cardiomyopathies	Coding	0.361793	0.0034515	37.9238	0.668417	4.00177e-05	1896	1896	0	0	297971	297947	24	0	REGENIE_BETA=-1.016684;REGENIE_SE=2.373647;MAC=24.000000	No	7	non-PW
TTN	Coding	2	178562851	178562851	ref	Coding	phecode_425.1	Primary/intrinsic cardiomyopathies	Coding	0.971939	0.246229	3.83654	0.967592	0.000535237	1896	1894	2	0	297971	297652	319	0	REGENIE_BETA=-0.028462;REGENIE_SE=0.700539;MAC=321.000000	chr2:178562851:C:T	1	non-PW
TTN	Coding	2	178543659	178543891	ref	Coding	phecode_425.1	Primary/intrinsic cardiomyopathies	Coding	0.361695	0.00328613	39.8107	0.671576	3.83503e-05	1896	1896	0	0	297971	297948	23	0	REGENIE_BETA=-1.016955;REGENIE_SE=2.398560;MAC=23.000000	No	6	non-PW
TTN	Coding	2	178543659	178543891	ref	Coding	phecode_425.1	Primary/intrinsic cardiomyopathies	Coding	0.361695	0.00328613	39.8107	0.671576	3.83503e-05	1896	1896	0	0	297971	297948	23	0	REGENIE_BETA=-1.016955;REGENIE_SE=2.398560;MAC=23.000000	No	6	non-PW
TTN	Coding	2	178543836	178543891	ref	Coding	phecode_425.1	Primary/intrinsic cardiomyopathies	Coding	0.361654	0.00323008	40.4924	0.672663	3.66829e-05	1896	1896	0	0	297971	297949	22	0	REGENIE_BETA=-1.017068;REGENIE_SE=2.407280;MAC=22.000000	No	5	non-PW
TTN	Coding	2	178543845	178543891	ref	Coding	phecode_425.1	Primary/intrinsic cardiomyopathies	Coding	0.364354	0.00170866	77.6947	0.712113	3.50155e-05	1896	1896	0	0	297971	297950	21	0	REGENIE_BETA=-1.009629;REGENIE_SE=2.735977;MAC=21.000000	No	4	non-PW
TTN	Coding	2	178543858	178543909	ref	Coding	phecode_425.1	Primary/intrinsic cardiomyopathies	Coding	0.364511	0.00326504	40.6941	0.674861	4.66874e-05	1896	1896	0	0	297971	297943	28	0	REGENIE_BETA=-1.009200;REGENIE_SE=2.405800;MAC=28.000000	No	5	non-PW
TTN	Coding	2	178543858	178543909	ref	Coding	phecode_425.1	Primary/intrinsic cardiomyopathies	Coding	0.364511	0.00326504	40.6941	0.674861	4.66874e-05	1896	1896	0	0	297971	297943	28	0	REGENIE_BETA=-1.009200;REGENIE_SE=2.405800;MAC=28.000000	No	5	non-PW
TTN	Coding	2	178543858	178543909	ref	Coding	phecode_425.1	Primary/intrinsic cardiomyopathies	Coding	0.364511	0.00326504	40.6941	0.674861	4.66874e-05	1896	1896	0	0	297971	297943	28	0	REGENIE_BETA=-1.009200;REGENIE_SE=2.405800;MAC=28.000000	No	5	non-PW
TTN	Coding	2	178543862	178543909	ref	Coding	phecode_425.1	Primary/intrinsic cardiomyopathies	Coding	0.364503	0.00257243	51.6486	0.689668	4.33526e-05	1896	1896	0	0	297971	297945	26	0	REGENIE_BETA=-1.009221;REGENIE_SE=2.527436;MAC=26.000000	No	4	non-PW
TTN	Coding	2	178543891	178543909	ref	Coding	phecode_425.1	Primary/intrinsic cardiomyopathies	Coding	0.364474	0.00250579	53.0138	0.691191	4.16851e-05	1896	1896	0	0	297971	297946	25	0	REGENIE_BETA=-1.009299;REGENIE_SE=2.540787;MAC=25.000000	No	3	non-PW
TTN	Coding	2	178543908	178543914	ref	Coding	phecode_425.1	Primary/intrinsic cardiomyopathies	Coding	0.364827	0.00105886	125.7	0.735154	3.50155e-05	1896	1896	0	0	297971	297950	21	0	REGENIE_BETA=-1.008333;REGENIE_SE=2.980784;MAC=21.000000	No	3	non-PW
TTN	Coding	2	178562853	178562853	ref	Coding	phecode_425.1	Primary/intrinsic cardiomyopathies	Coding	0.364064	0.0010726	123.571	0.733969	3.33481e-05	1896	1896	0	0	297971	297951	20	0	REGENIE_BETA=-1.010425;REGENIE_SE=2.973139;MAC=20.000000	chr2:178562853:T:A	1	non-PW
TTN	Coding	2	178543908	178543914	ref	Coding	phecode_425.1	Primary/intrinsic cardiomyopathies	Coding	0.364827	0.00105886	125.7	0.735154	3.50155e-05	1896	1896	0	0	297971	297950	21	0	REGENIE_BETA=-1.008333;REGENIE_SE=2.980784;MAC=21.000000	No	3	non-PW
TTN	Coding	2	178543908	178543914	ref	Coding	phecode_425.1	Primary/intrinsic cardiomyopathies	Coding	0.364827	0.00105886	125.7	0.735154	3.50155e-05	1896	1896	0	0	297971	297950	21	0	REGENIE_BETA=-1.008333;REGENIE_SE=2.980784;MAC=21.000000	No	3	non-PW
TTN	Coding	2	178543909	178543914	ref	Coding	phecode_425.1	Primary/intrinsic cardiomyopathies	Coding	0.364869	0.000816891	162.971	0.746051	3.33481e-05	1896	1896	0	0	297971	297951	20	0	REGENIE_BETA=-1.008216;REGENIE_SE=3.113215;MAC=20.000000	No	2	non-PW
TTN	Coding	2	178543914	178543947	ref	Coding	phecode_425.1	Primary/intrinsic cardiomyopathies	Coding	0.364887	0.000561282	237.212	0.760313	3.33481e-05	1896	1896	0	0	297971	297951	20	0	REGENIE_BETA=-1.008167;REGENIE_SE=3.304714;MAC=20.000000	No	9	non-PW
TTN	Coding	2	178543915	178543962	ref	Coding	phecode_425.1	Primary/intrinsic cardiomyopathies	Coding	0.364446	0.00175198	75.8115	0.710905	4.16851e-05	1896	1896	0	0	297971	297946	25	0	REGENIE_BETA=-1.009378;REGENIE_SE=2.723330;MAC=25.000000	No	9	non-PW
TTN	Coding	2	178543929	178543962	ref	Coding	phecode_425.1	Primary/intrinsic cardiomyopathies	Coding	0.364376	0.00163091	81.4086	0.714502	3.83503e-05	1896	1896	0	0	297971	297948	23	0	REGENIE_BETA=-1.009569;REGENIE_SE=2.759770;MAC=23.000000	No	8	non-PW
TTN	Coding	2	178543929	178543962	ref	Coding	phecode_425.1	Primary/intrinsic cardiomyopathies	Coding	0.364376	0.00163091	81.4086	0.714502	3.83503e-05	1896	1896	0	0	297971	297948	23	0	REGENIE_BETA=-1.009569;REGENIE_SE=2.759770;MAC=23.000000	No	8	non-PW
TTN	Coding	2	178543932	178543962	ref	Coding	phecode_425.1	Primary/intrinsic cardiomyopathies	Coding	0.364344	0.00158357	83.8274	0.715953	3.66829e-05	1896	1896	0	0	297971	297949	22	0	REGENIE_BETA=-1.009656;REGENIE_SE=2.774753;MAC=22.000000	No	7	non-PW
TTN	Coding	2	178543935	178543962	ref	Coding	phecode_425.1	Primary/intrinsic cardiomyopathies	Coding	0.364243	0.00140506	94.4251	0.721722	3.33481e-05	1896	1896	0	0	297971	297951	20	0	REGENIE_BETA=-1.009934;REGENIE_SE=2.835634;MAC=20.000000	No	6	non-PW
TTN	Coding	2	178543937	178543963	ref	Coding	phecode_425.1	Primary/intrinsic cardiomyopathies	Coding	0.36434	0.00125941	105.402	0.72696	3.33481e-05	1896	1896	0	0	297971	297951	20	0	REGENIE_BETA=-1.009668;REGENIE_SE=2.891607;MAC=20.000000	No	6	non-PW
TTN	Coding	2	178562934	178562934	ref	Coding	phecode_425.1	Primary/intrinsic cardiomyopathies	Coding	0.365126	0.00208921	63.8121	0.702138	4.00177e-05	1896	1896	0	0	297971	297947	24	0	REGENIE_BETA=-1.007514;REGENIE_SE=2.634465;MAC=24.000000	chr2:178562934:A:G	1	non-PW
TTN	Coding	2	178543945	178543965	ref	Coding	phecode_425.1	Primary/intrinsic cardiomyopathies	Coding	0.364403	0.00150569	88.1916	0.718502	3.50155e-05	1896	1896	0	0	297971	297950	21	0	REGENIE_BETA=-1.009495;REGENIE_SE=2.800565;MAC=21.000000	No	6	non-PW
TTN	Coding	2	178543946	178543965	ref	Coding	phecode_425.1	Primary/intrinsic cardiomyopathies	Coding	0.364368	0.00145748	91.0914	0.720061	3.33481e-05	1896	1896	0	0	297971	297951	20	0	REGENIE_BETA=-1.009590;REGENIE_SE=2.817120;MAC=20.000000	No	5	non-PW
TTN	Coding	2	178543947	178543972	ref	Coding	phecode_425.1	Primary/intrinsic cardiomyopathies	Coding	0.364338	0.00407987	32.5359	0.659544	4.83548e-05	1896	1896	0	0	297971	297942	29	0	REGENIE_BETA=-1.009674;REGENIE_SE=2.291888;MAC=29.000000	No	5	non-PW
TTN	Coding	2	178543962	178543972	ref	Coding	phecode_425.1	Primary/intrinsic cardiomyopathies	Coding	0.364213	0.00352046	37.68	0.669587	4.33526e-05	1896	1896	0	0	297971	297945	26	0	REGENIE_BETA=-1.010016;REGENIE_SE=2.366955;MAC=26.000000	No	4	non-PW
TTN	Coding	2	178543963	178544004	ref	Coding	phecode_425.1	Primary/intrinsic cardiomyopathies	Coding	0.364613	0.00609288	21.8193	0.628897	5.66918e-05	1896	1896	0	0	297971	297937	34	0	REGENIE_BETA=-1.008919;REGENIE_SE=2.087648;MAC=34.000000	No	5	non-PW
TTN	Coding	2	178543965	178544004	ref	Coding	phecode_425.1	Primary/intrinsic cardiomyopathies	Coding	0.364586	0.00578541	22.9756	0.63316	5.50244e-05	1896	1896	0	0	297971	297938	33	0	REGENIE_BETA=-1.008992;REGENIE_SE=2.114030;MAC=33.000000	No	4	non-PW
TTN	Coding	2	178543972	178544004	ref	Coding	phecode_425.1	Primary/intrinsic cardiomyopathies	Coding	0.364528	0.00518927	25.6068	0.641811	5.16896e-05	1896	1896	0	0	297971	297940	31	0	REGENIE_BETA=-1.009152;REGENIE_SE=2.169433;MAC=31.000000	No	3	non-PW
TTN	Coding	2	178543985	178544004	ref	Coding	phecode_425.1	Primary/intrinsic cardiomyopathies	Coding	0.36454	0.00195269	68.0546	0.705272	3.33481e-05	1896	1896	0	0	297971	297951	20	0	REGENIE_BETA=-1.009120;REGENIE_SE=2.668125;MAC=20.000000	No	2	non-PW
TTN	Coding	2	178544004	178544019	ref	Coding	phecode_425.1	Primary/intrinsic cardiomyopathies	Coding	0.364892	0.00185899	71.6227	0.708208	3.66829e-05	1896	1896	0	0	297971	297949	22	0	REGENIE_BETA=-1.008155;REGENIE_SE=2.693706;MAC=22.000000	No	3	non-PW
TTN	Coding	2	178544013	178544076	ref	Coding	phecode_425.1	Primary/intrinsic cardiomyopathies	Coding	0.364058	0.00271708	48.7797	0.685952	3.66829e-05	1896	1896	0	0	297971	297949	22	0	REGENIE_BETA=-1.010442;REGENIE_SE=2.498901;MAC=22.000000	No	7	non-PW
TTN	Coding	2	178563123	178563123	ref	Coding	phecode_425.1	Primary/intrinsic cardiomyopathies	Coding	2.14735	0.157858	29.2104	0.566082	0.000148399	1896	1895	1	0	297971	297883	88	0	REGENIE_BETA=0.764233;REGENIE_SE=1.331807;MAC=89.000000	chr2:178563123:A:G	1	non-PW
TTN	Coding	2	178544019	178544076	ref	Coding	phecode_425.1	Primary/intrinsic cardiomyopathies	Coding	0.364013	0.00240668	55.0575	0.693109	3.50155e-05	1896	1896	0	0	297971	297950	21	0	REGENIE_BETA=-1.010566;REGENIE_SE=2.560732;MAC=21.000000	No	6	non-PW
TTN	Coding	2	178544032	178544077	ref	Coding	phecode_425.1	Primary/intrinsic cardiomyopathies	Coding	0.364155	0.00191243	69.3403	0.706038	3.50155e-05	1896	1896	0	0	297971	297950	21	0	REGENIE_BETA=-1.010177;REGENIE_SE=2.678214;MAC=21.000000	No	6	non-PW
TTN	Coding	2	178544047	178544077	ref	Coding	phecode_425.1	Primary/intrinsic cardiomyopathies	Coding	0.364947	0.00122283	108.917	0.728823	3.33481e-05	1896	1896	0	0	297971	297951	20	0	REGENIE_BETA=-1.008002;REGENIE_SE=2.907494;MAC=20.000000	No	5	non-PW
TTN	Coding	2	178544062	178544237	ref	Coding	phecode_425.1	Primary/intrinsic cardiomyopathies	Coding	0.365195	0.00237101	56.2491	0.695092	4.502e-05	1896	1896	0	0	297971	297944	27	0	REGENIE_BETA=-1.007324;REGENIE_SE=2.570003;MAC=27.000000	No	8	non-PW
TTN	Coding	2	178544062	178544237	ref	Coding	phecode_425.1	Primary/intrinsic cardiomyopathies	Coding	0.365195	0.00237101	56.2491	0.695092	4.502e-05	1896	1896	0	0	297971	297944	27	0	REGENIE_BETA=-1.007324;REGENIE_SE=2.570003;MAC=27.000000	No	8	non-PW
TTN	Coding	2	178544065	178544237	ref	Coding	phecode_425.1	Primary/intrinsic cardiomyopathies	Coding	0.365186	0.00234839	56.7881	0.695634	4.33526e-05	1896	1896	0	0	297971	297945	26	0	REGENIE_BETA=-1.007349;REGENIE_SE=2.574882;MAC=26.000000	No	7	non-PW
TTN	Coding	2	178544065	178544237	ref	Coding	phecode_425.1	Primary/intrinsic cardiomyopathies	Coding	0.365186	0.00234839	56.7881	0.695634	4.33526e-05	1896	1896	0	0	297971	297945	26	0	REGENIE_BETA=-1.007349;REGENIE_SE=2.574882;MAC=26.000000	No	7	non-PW
TTN	Coding	2	178544076	178544237	ref	Coding	phecode_425.1	Primary/intrinsic cardiomyopathies	Coding	0.365249	0.00198639	67.1604	0.704998	4.16851e-05	1896	1896	0	0	297971	297946	25	0	REGENIE_BETA=-1.007177;REGENIE_SE=2.660386;MAC=25.000000	No	6	non-PW
TTN	Coding	2	178544077	178544237	ref	Coding	phecode_425.1	Primary/intrinsic cardiomyopathies	Coding	0.365343	0.00141825	94.1125	0.722215	3.66829e-05	1896	1896	0	0	297971	297949	22	0	REGENIE_BETA=-1.006920;REGENIE_SE=2.832405;MAC=22.000000	No	5	non-PW
TTN	Coding	2	178544100	178544240	ref	Coding	phecode_425.1	Primary/intrinsic cardiomyopathies	Coding	0.365268	0.00117328	113.716	0.730966	3.33481e-05	1896	1896	0	0	297971	297951	20	0	REGENIE_BETA=-1.007125;REGENIE_SE=2.929046;MAC=20.000000	No	6	non-PW
TTN	Coding	2	178532051	178532051	ref	Coding	phecode_425.1	Primary/intrinsic cardiomyopathies	Coding	0.36493	0.00341412	39.0067	0.672361	5.83592e-05	1896	1896	0	0	297971	297936	35	0	REGENIE_BETA=-1.008051;REGENIE_SE=2.383607;MAC=35.000000	chr2:178532051:G:T	1	non-PW
TTN	Coding	2	178563378	178563378	ref	Coding	phecode_425.1	Primary/intrinsic cardiomyopathies	Coding	0.365067	0.000718976	185.366	0.751232	3.33481e-05	1896	1896	0	0	297971	297951	20	0	REGENIE_BETA=-1.007675;REGENIE_SE=3.178634;MAC=20.000000	chr2:178563378:G:T	1	non-PW
TTN	Coding	2	178544202	178544246	ref	Coding	phecode_425.1	Primary/intrinsic cardiomyopathies	Coding	0.365376	0.00138924	96.0957	0.723232	3.83503e-05	1896	1896	0	0	297971	297948	23	0	REGENIE_BETA=-1.006828;REGENIE_SE=2.842998;MAC=23.000000	No	6	non-PW
TTN	Coding	2	178544202	178544246	ref	Coding	phecode_425.1	Primary/intrinsic cardiomyopathies	Coding	0.365376	0.00138924	96.0957	0.723232	3.83503e-05	1896	1896	0	0	297971	297948	23	0	REGENIE_BETA=-1.006828;REGENIE_SE=2.842998;MAC=23.000000	No	6	non-PW
TTN	Coding	2	178544205	178544246	ref	Coding	phecode_425.1	Primary/intrinsic cardiomyopathies	Coding	0.36539	0.00117237	113.88	0.731102	3.66829e-05	1896	1896	0	0	297971	297949	22	0	REGENIE_BETA=-1.006791;REGENIE_SE=2.929613;MAC=22.000000	No	5	non-PW
TTN	Coding	2	178544237	178544246	ref	Coding	phecode_425.1	Primary/intrinsic cardiomyopathies	Coding	0.365356	0.00106838	124.941	0.735193	3.50155e-05	1896	1896	0	0	297971	297950	21	0	REGENIE_BETA=-1.006884;REGENIE_SE=2.976955;MAC=21.000000	No	4	non-PW
TTN	Coding	2	178544237	178544246	ref	Coding	phecode_425.1	Primary/intrinsic cardiomyopathies	Coding	0.365356	0.00106838	124.941	0.735193	3.50155e-05	1896	1896	0	0	297971	297950	21	0	REGENIE_BETA=-1.006884;REGENIE_SE=2.976955;MAC=21.000000	No	4	non-PW
TTN	Coding	2	178544240	178544261	ref	Coding	phecode_425.1	Primary/intrinsic cardiomyopathies	Coding	0.36506	0.0010269	129.778	0.736673	3.33481e-05	1896	1896	0	0	297971	297951	20	0	REGENIE_BETA=-1.007692;REGENIE_SE=2.996748;MAC=20.000000	No	4	non-PW
TTN	Coding	2	178544246	178544270	ref	Coding	phecode_425.1	Primary/intrinsic cardiomyopathies	Coding	0.364974	0.00201287	66.1775	0.704031	4.00177e-05	1896	1896	0	0	297971	297947	24	0	REGENIE_BETA=-1.007928;REGENIE_SE=2.653247;MAC=24.000000	No	4	non-PW
TTN	Coding	2	178544261	178544270	ref	Coding	phecode_425.1	Primary/intrinsic cardiomyopathies	Coding	0.36483	0.00153226	86.8655	0.718012	3.33481e-05	1896	1896	0	0	297971	297951	20	0	REGENIE_BETA=-1.008325;REGENIE_SE=2.792238;MAC=20.000000	No	3	non-PW
TTN	Coding	2	178544262	178544375	ref	Coding	phecode_425.1	Primary/intrinsic cardiomyopathies	Coding	0.365027	0.00157902	84.3843	0.716694	3.50155e-05	1896	1896	0	0	297971	297950	21	0	REGENIE_BETA=-1.007785;REGENIE_SE=2.777177;MAC=21.000000	No	9	non-PW
TTN	Coding	2	178544270	178544375	ref	Coding	phecode_425.1	Primary/intrinsic cardiomyopathies	Coding	0.364998	0.00152303	87.4728	0.718456	3.33481e-05	1896	1896	0	0	297971	297951	20	0	REGENIE_BETA=-1.007864;REGENIE_SE=2.795558;MAC=20.000000	No	8	non-PW
TTN	Coding	2	178563661	178563661	ref	Coding	phecode_425.1	Primary/intrinsic cardiomyopathies	Coding	0.364938	0.00223623	59.5555	0.698181	4.33526e-05	1896	1896	0	0	297971	297945	26	0	REGENIE_BETA=-1.008028;REGENIE_SE=2.599505;MAC=26.000000	chr2:178563661:C:A	1	non-PW
TTN	Coding	2	178544277	178544386	ref	Coding	phecode_425.1	Primary/intrinsic cardiomyopathies	Coding	0.364771	0.00210729	63.1419	0.701337	3.83503e-05	1896	1896	0	0	297971	297948	23	0	REGENIE_BETA=-1.008485;REGENIE_SE=2.629573;MAC=23.000000	No	8	non-PW
TTN	Coding	2	178544277	178544386	ref	Coding	phecode_425.1	Primary/intrinsic cardiomyopathies	Coding	0.364771	0.00210729	63.1419	0.701337	3.83503e-05	1896	1896	0	0	297971	297948	23	0	REGENIE_BETA=-1.008485;REGENIE_SE=2.629573;MAC=23.000000	No	8	non-PW
TTN	Coding	2	178544282	178544386	ref	Coding	phecode_425.1	Primary/intrinsic cardiomyopathies	Coding	0.364734	0.00201474	66.0285	0.70376	3.66829e-05	1896	1896	0	0	297971	297949	22	0	REGENIE_BETA=-1.008588;REGENIE_SE=2.652434;MAC=22.000000	No	7	non-PW
TTN	Coding	2	178544282	178544386	ref	Coding	phecode_425.1	Primary/intrinsic cardiomyopathies	Coding	0.364734	0.00201474	66.0285	0.70376	3.66829e-05	1896	1896	0	0	297971	297949	22	0	REGENIE_BETA=-1.008588;REGENIE_SE=2.652434;MAC=22.000000	No	7	non-PW
TTN	Coding	2	178544289	178544386	ref	Coding	phecode_425.1	Primary/intrinsic cardiomyopathies	Coding	0.364717	0.00174543	76.2098	0.711341	3.50155e-05	1896	1896	0	0	297971	297950	21	0	REGENIE_BETA=-1.008632;REGENIE_SE=2.725623;MAC=21.000000	No	6	non-PW
TTN	Coding	2	178544319	178544386	ref	Coding	phecode_425.1	Primary/intrinsic cardiomyopathies	Coding	0.364705	0.00148179	89.763	0.719547	3.33481e-05	1896	1896	0	0	297971	297951	20	0	REGENIE_BETA=-1.008666;REGENIE_SE=2.809153;MAC=20.000000	No	5	non-PW
TTN	Coding	2	178544319	178544386	ref	Coding	phecode_425.1	Primary/intrinsic cardiomyopathies	Coding	0.364705	0.00148179	89.763	0.719547	3.33481e-05	1896	1896	0	0	297971	297951	20	0	REGENIE_BETA=-1.008666;REGENIE_SE=2.809153;MAC=20.000000	No	5	non-PW
TTN	Coding	2	178544363	178544407	ref	Coding	phecode_425.1	Primary/intrinsic cardiomyopathies	Coding	0.364711	0.00136289	97.597	0.723575	3.33481e-05	1896	1896	0	0	297971	297951	20	0	REGENIE_BETA=-1.008650;REGENIE_SE=2.851837;MAC=20.000000	No	5	non-PW
TTN	Coding	2	178544363	178544407	ref	Coding	phecode_425.1	Primary/intrinsic cardiomyopathies	Coding	0.364711	0.00136289	97.597	0.723575	3.33481e-05	1896	1896	0	0	297971	297951	20	0	REGENIE_BETA=-1.008650;REGENIE_SE=2.851837;MAC=20.000000	No	5	non-PW
TTN	Coding	2	178544365	178544423	ref	Coding	phecode_425.1	Primary/intrinsic cardiomyopathies	Coding	0.3637	0.00501732	26.3642	0.64351	4.83548e-05	1896	1896	0	0	297971	297942	29	0	REGENIE_BETA=-1.011426;REGENIE_SE=2.185466;MAC=29.000000	No	6	non-PW
TTN	Coding	2	178563670	178563670	ref	Coding	phecode_425.1	Primary/intrinsic cardiomyopathies	Coding	0.36482	0.00255577	52.0756	0.690357	4.66874e-05	1896	1896	0	0	297971	297943	28	0	REGENIE_BETA=-1.008352;REGENIE_SE=2.531194;MAC=28.000000	chr2:178563670:C:T	1	non-PW
TTN	Coding	2	178544375	178544423	ref	Coding	phecode_425.1	Primary/intrinsic cardiomyopathies	Coding	0.363648	0.00480141	27.5418	0.646828	4.66874e-05	1896	1896	0	0	297971	297943	28	0	REGENIE_BETA=-1.011570;REGENIE_SE=2.207835;MAC=28.000000	No	5	non-PW
TTN	Coding	2	178544386	178544423	ref	Coding	phecode_425.1	Primary/intrinsic cardiomyopathies	Coding	0.36326	0.00235021	56.1473	0.693767	3.33481e-05	1896	1896	0	0	297971	297951	20	0	REGENIE_BETA=-1.012636;REGENIE_SE=2.571789;MAC=20.000000	No	4	non-PW
TTN	Coding	2	178544386	178544423	ref	Coding	phecode_425.1	Primary/intrinsic cardiomyopathies	Coding	0.36326	0.00235021	56.1473	0.693767	3.33481e-05	1896	1896	0	0	297971	297951	20	0	REGENIE_BETA=-1.012636;REGENIE_SE=2.571789;MAC=20.000000	No	4	non-PW
TTN	Coding	2	178544407	178544500	ref	Coding	phecode_425.1	Primary/intrinsic cardiomyopathies	Coding	0.36346	0.00203857	64.8019	0.701949	3.33481e-05	1896	1896	0	0	297971	297951	20	0	REGENIE_BETA=-1.012085;REGENIE_SE=2.644651;MAC=20.000000	No	10	non-PW
TTN	Coding	2	178544411	178544503	ref	Coding	phecode_425.1	Primary/intrinsic cardiomyopathies	Coding	0.363481	0.00209783	62.9786	0.700391	3.33481e-05	1896	1896	0	0	297971	297951	20	0	REGENIE_BETA=-1.012029;REGENIE_SE=2.630061;MAC=20.000000	No	10	non-PW
TTN	Coding	2	178544423	178545388	ref	Coding	phecode_425.1	Primary/intrinsic cardiomyopathies	Coding	0.363524	0.00223042	59.2487	0.697004	3.33481e-05	1896	1896	0	0	297971	297951	20	0	REGENIE_BETA=-1.011910;REGENIE_SE=2.598851;MAC=20.000000	No	10	non-PW
TTN	Coding	2	178544432	178545394	ref	Coding	phecode_425.1	Primary/intrinsic cardiomyopathies	Coding	0.364764	0.00324128	41.0495	0.675591	4.83548e-05	1896	1896	0	0	297971	297942	29	0	REGENIE_BETA=-1.008505;REGENIE_SE=2.409883;MAC=29.000000	No	12	non-PW
TTN	Coding	2	178544437	178545394	ref	Coding	phecode_425.1	Primary/intrinsic cardiomyopathies	Coding	0.364863	0.00273448	48.684	0.686349	4.66874e-05	1896	1896	0	0	297971	297943	28	0	REGENIE_BETA=-1.008233;REGENIE_SE=2.496772;MAC=28.000000	No	11	non-PW
TTN	Coding	2	178544454	178545394	ref	Coding	phecode_425.1	Primary/intrinsic cardiomyopathies	Coding	0.364797	0.00250134	53.2023	0.691605	4.33526e-05	1896	1896	0	0	297971	297945	26	0	REGENIE_BETA=-1.008413;REGENIE_SE=2.542146;MAC=26.000000	No	10	non-PW
TTN	Coding	2	178544462	178545394	ref	Coding	phecode_425.1	Primary/intrinsic cardiomyopathies	Coding	0.364817	0.00215202	61.8451	0.700217	4.16851e-05	1896	1896	0	0	297971	297946	25	0	REGENIE_BETA=-1.008358;REGENIE_SE=2.618922;MAC=25.000000	No	9	non-PW
TTN	Coding	2	178563708	178563708	ref	Coding	phecode_425.1	Primary/intrinsic cardiomyopathies	Coding	0.363783	0.013604	9.7279	0.546441	7.83681e-05	1896	1896	0	0	297971	297924	47	0	REGENIE_BETA=-1.011197;REGENIE_SE=1.676661;MAC=47.000000	chr2:178563708:G:T	1	non-PW
TTN	Coding	2	178544470	178545394	ref	Coding	phecode_425.1	Primary/intrinsic cardiomyopathies	Coding	0.364778	0.00204004	65.226	0.703122	4.00177e-05	1896	1896	0	0	297971	297947	24	0	REGENIE_BETA=-1.008465;REGENIE_SE=2.646132;MAC=24.000000	No	8	non-PW
TTN	Coding	2	178544478	178545394	ref	Coding	phecode_425.1	Primary/intrinsic cardiomyopathies	Coding	0.364741	0.00194898	68.2593	0.705558	3.83503e-05	1896	1896	0	0	297971	297948	23	0	REGENIE_BETA=-1.008568;REGENIE_SE=2.669377;MAC=23.000000	No	7	non-PW
TTN	Coding	2	178544500	178545394	ref	Coding	phecode_425.1	Primary/intrinsic cardiomyopathies	Coding	0.364695	0.00180179	73.8165	0.709671	3.66829e-05	1896	1896	0	0	297971	297949	22	0	REGENIE_BETA=-1.008695;REGENIE_SE=2.709375;MAC=22.000000	No	6	non-PW
TTN	Coding	2	178544503	178545394	ref	Coding	phecode_425.1	Primary/intrinsic cardiomyopathies	Coding	0.364655	0.0015908	83.589	0.715998	3.50155e-05	1896	1896	0	0	297971	297950	21	0	REGENIE_BETA=-1.008805;REGENIE_SE=2.772865;MAC=21.000000	No	5	non-PW
TTN	Coding	2	178545388	178545394	ref	Coding	phecode_425.1	Primary/intrinsic cardiomyopathies	Coding	0.364601	0.00145371	91.4446	0.720388	3.33481e-05	1896	1896	0	0	297971	297951	20	0	REGENIE_BETA=-1.008953;REGENIE_SE=2.818769;MAC=20.000000	No	4	non-PW
TTN	Coding	2	178545391	178545403	ref	Coding	phecode_425.1	Primary/intrinsic cardiomyopathies	Coding	0.364446	0.00166933	79.5655	0.713384	3.33481e-05	1896	1896	0	0	297971	297951	20	0	REGENIE_BETA=-1.009377;REGENIE_SE=2.747988;MAC=20.000000	No	4	non-PW
TTN	Coding	2	178545393	178545423	ref	Coding	phecode_425.1	Primary/intrinsic cardiomyopathies	Coding	0.36458	0.00252342	52.6741	0.69088	4.00177e-05	1896	1896	0	0	297971	297947	24	0	REGENIE_BETA=-1.009009;REGENIE_SE=2.537359;MAC=24.000000	No	4	non-PW
TTN	Coding	2	178545394	178545423	ref	Coding	phecode_425.1	Primary/intrinsic cardiomyopathies	Coding	0.364537	0.00230481	57.6564	0.696093	3.83503e-05	1896	1896	0	0	297971	297948	23	0	REGENIE_BETA=-1.009128;REGENIE_SE=2.583532;MAC=23.000000	No	3	non-PW
TTN	Coding	2	178545403	178545466	ref	Coding	phecode_425.1	Primary/intrinsic cardiomyopathies	Coding	97.4755	0.947772	10025.1	0.052712	4.66874e-05	1896	1895	1	0	297971	297944	27	0	REGENIE_BETA=4.579601;REGENIE_SE=2.363943;MAC=28.000000	No	8	PWpos
TTN	Coding	2	178545403	178545466	ref	Coding	phecode_425.1	Primary/intrinsic cardiomyopathies	Coding	97.4755	0.947772	10025.1	0.052712	4.66874e-05	1896	1895	1	0	297971	297944	27	0	REGENIE_BETA=4.579601;REGENIE_SE=2.363943;MAC=28.000000	No	8	PWpos
TTN	Coding	2	178563730	178563730	ref	Coding	phecode_425.1	Primary/intrinsic cardiomyopathies	Coding	1.31236	0.273392	6.29972	0.734133	0.000428523	1896	1894	2	0	297971	297716	255	0	REGENIE_BETA=0.271829;REGENIE_SE=0.800360;MAC=257.000000	chr2:178563730:T:G	1	non-PW
TTN	Coding	2	178545423	178545466	ref	Coding	phecode_425.1	Primary/intrinsic cardiomyopathies	Coding	9.04172	1.6584	49.296	0.049738	4.502e-05	1896	1895	1	0	297971	297945	26	0	REGENIE_BETA=2.201849;REGENIE_SE=0.865318;MAC=27.000000	No	7	non-PW
TTN	Coding	2	178545425	178545466	ref	Coding	phecode_425.1	Primary/intrinsic cardiomyopathies	Coding	10.8979	1.95228	60.8339	0.0375107	3.66829e-05	1896	1895	1	0	297971	297950	21	0	REGENIE_BETA=2.388574;REGENIE_SE=0.877349;MAC=22.000000	No	6	non-PW
TTN	Coding	2	178545435	178545466	ref	Coding	phecode_425.1	Primary/intrinsic cardiomyopathies	Coding	11.296	2.01119	63.4445	0.0355527	3.50155e-05	1896	1895	1	0	297971	297951	20	0	REGENIE_BETA=2.424447;REGENIE_SE=0.880485;MAC=21.000000	No	5	non-PW
TTN	Coding	2	178545435	178545466	ref	Coding	phecode_425.1	Primary/intrinsic cardiomyopathies	Coding	11.296	2.01119	63.4445	0.0355527	3.50155e-05	1896	1895	1	0	297971	297951	20	0	REGENIE_BETA=2.424447;REGENIE_SE=0.880485;MAC=21.000000	No	5	non-PW
TTN	Coding	2	178545436	178545466	ref	Coding	phecode_425.1	Primary/intrinsic cardiomyopathies	Coding	11.4645	2.03428	64.6102	0.0347871	3.33481e-05	1896	1895	1	0	297971	297952	19	0	REGENIE_BETA=2.439257;REGENIE_SE=0.882218;MAC=20.000000	No	4	non-PW
TTN	Coding	2	178545456	178545487	ref	Coding	phecode_425.1	Primary/intrinsic cardiomyopathies	Coding	0.365034	0.00134989	98.7114	0.724303	3.33481e-05	1896	1896	0	0	297971	297951	20	0	REGENIE_BETA=-1.007765;REGENIE_SE=2.857178;MAC=20.000000	No	6	non-PW
TTN	Coding	2	178545456	178545487	ref	Coding	phecode_425.1	Primary/intrinsic cardiomyopathies	Coding	0.365034	0.00134989	98.7114	0.724303	3.33481e-05	1896	1896	0	0	297971	297951	20	0	REGENIE_BETA=-1.007765;REGENIE_SE=2.857178;MAC=20.000000	No	6	non-PW
TTN	Coding	2	178545456	178545487	ref	Coding	phecode_425.1	Primary/intrinsic cardiomyopathies	Coding	0.365034	0.00134989	98.7114	0.724303	3.33481e-05	1896	1896	0	0	297971	297951	20	0	REGENIE_BETA=-1.007765;REGENIE_SE=2.857178;MAC=20.000000	No	6	non-PW
TTN	Coding	2	178545465	178545492	ref	Coding	phecode_425.1	Primary/intrinsic cardiomyopathies	Coding	0.364805	0.00217222	61.2659	0.699685	3.50155e-05	1896	1896	0	0	297971	297950	21	0	REGENIE_BETA=-1.008392;REGENIE_SE=2.614137;MAC=21.000000	No	6	non-PW
TTN	Coding	2	178545466	178545511	ref	Coding	phecode_425.1	Primary/intrinsic cardiomyopathies	Coding	0.364539	0.00222542	59.7142	0.698081	3.50155e-05	1896	1896	0	0	297971	297950	21	0	REGENIE_BETA=-1.009121;REGENIE_SE=2.601420;MAC=21.000000	No	6	non-PW
TTN	Coding	2	178563747	178563747	ref	Coding	phecode_425.1	Primary/intrinsic cardiomyopathies	Coding	0.364945	0.0131406	10.1354	0.552274	0.000100044	1896	1896	0	0	297971	297911	60	0	REGENIE_BETA=-1.008009;REGENIE_SE=1.695970;MAC=60.000000	chr2:178563747:G:A	1	non-PW
TTN	Coding	2	178545469	178545537	ref	Coding	phecode_425.1	Primary/intrinsic cardiomyopathies	Coding	0.364131	0.00210766	62.9093	0.700735	3.33481e-05	1896	1896	0	0	297971	297951	20	0	REGENIE_BETA=-1.010240;REGENIE_SE=2.628586;MAC=20.000000	No	7	non-PW
TTN	Coding	2	178545487	178545543	ref	Coding	phecode_425.1	Primary/intrinsic cardiomyopathies	Coding	0.364401	0.00422918	31.3981	0.657041	5.16896e-05	1896	1896	0	0	297971	297940	31	0	REGENIE_BETA=-1.009501;REGENIE_SE=2.273637;MAC=31.000000	No	7	non-PW
TTN	Coding	2	178545487	178545543	ref	Coding	phecode_425.1	Primary/intrinsic cardiomyopathies	Coding	0.364401	0.00422918	31.3981	0.657041	5.16896e-05	1896	1896	0	0	297971	297940	31	0	REGENIE_BETA=-1.009501;REGENIE_SE=2.273637;MAC=31.000000	No	7	non-PW
TTN	Coding	2	178545492	178545543	ref	Coding	phecode_425.1	Primary/intrinsic cardiomyopathies	Coding	0.36436	0.00401412	33.0727	0.660717	5.00222e-05	1896	1896	0	0	297971	297941	30	0	REGENIE_BETA=-1.009614;REGENIE_SE=2.300207;MAC=30.000000	No	6	non-PW
TTN	Coding	2	178545511	178545543	ref	Coding	phecode_425.1	Primary/intrinsic cardiomyopathies	Coding	0.36439	0.00186935	71.03	0.707462	4.00177e-05	1896	1896	0	0	297971	297947	24	0	REGENIE_BETA=-1.009531;REGENIE_SE=2.690168;MAC=24.000000	No	5	non-PW
TTN	Coding	2	178545511	178545543	ref	Coding	phecode_425.1	Primary/intrinsic cardiomyopathies	Coding	0.36439	0.00186935	71.03	0.707462	4.00177e-05	1896	1896	0	0	297971	297947	24	0	REGENIE_BETA=-1.009531;REGENIE_SE=2.690168;MAC=24.000000	No	5	non-PW
TTN	Coding	2	178545519	178545543	ref	Coding	phecode_425.1	Primary/intrinsic cardiomyopathies	Coding	0.364625	0.00133402	99.6625	0.724515	3.66829e-05	1896	1896	0	0	297971	297949	22	0	REGENIE_BETA=-1.008886;REGENIE_SE=2.862642;MAC=22.000000	No	4	non-PW
TTN	Coding	2	178545537	178545544	ref	Coding	phecode_425.1	Primary/intrinsic cardiomyopathies	Coding	0.363427	0.00274116	48.1836	0.684798	4.00177e-05	1896	1896	0	0	297971	297947	24	0	REGENIE_BETA=-1.012178;REGENIE_SE=2.493513;MAC=24.000000	No	4	non-PW
TTN	Coding	2	178545543	178545571	ref	Coding	phecode_425.1	Primary/intrinsic cardiomyopathies	Coding	0.363629	0.00279759	47.2643	0.683748	4.00177e-05	1896	1896	0	0	297971	297947	24	0	REGENIE_BETA=-1.011622;REGENIE_SE=2.483401;MAC=24.000000	No	4	non-PW
TTN	Coding	2	178545544	178545615	ref	Coding	phecode_425.1	Primary/intrinsic cardiomyopathies	Coding	0.363477	0.00397856	33.2069	0.660411	4.00177e-05	1896	1896	0	0	297971	297947	24	0	REGENIE_BETA=-1.012039;REGENIE_SE=2.303510;MAC=24.000000	No	9	non-PW
TTN	Coding	2	178563912	178563912	ref	Coding	phecode_425.1	Primary/intrinsic cardiomyopathies	Coding	0.364482	0.00786297	16.8953	0.606107	7.17006e-05	1896	1896	0	0	297962	297919	43	0	REGENIE_BETA=-1.009278;REGENIE_SE=1.957338;MAC=43.000000	chr2:178563912:A:G	1	non-PW
TTN	Coding	2	178545571	178545634	ref	Coding	phecode_425.1	Primary/intrinsic cardiomyopathies	Coding	0.36449	0.00191377	69.4195	0.706305	3.33481e-05	1896	1896	0	0	297971	297951	20	0	REGENIE_BETA=-1.009256;REGENIE_SE=2.678327;MAC=20.000000	No	9	non-PW
TTN	Coding	2	178545571	178545634	ref	Coding	phecode_425.1	Primary/intrinsic cardiomyopathies	Coding	0.36449	0.00191377	69.4195	0.706305	3.33481e-05	1896	1896	0	0	297971	297951	20	0	REGENIE_BETA=-1.009256;REGENIE_SE=2.678327;MAC=20.000000	No	9	non-PW
TTN	Coding	2	178545571	178545634	ref	Coding	phecode_425.1	Primary/intrinsic cardiomyopathies	Coding	0.36449	0.00191377	69.4195	0.706305	3.33481e-05	1896	1896	0	0	297971	297951	20	0	REGENIE_BETA=-1.009256;REGENIE_SE=2.678327;MAC=20.000000	No	9	non-PW
TTN	Coding	2	178545571	178545634	ref	Coding	phecode_425.1	Primary/intrinsic cardiomyopathies	Coding	0.36449	0.00191377	69.4195	0.706305	3.33481e-05	1896	1896	0	0	297971	297951	20	0	REGENIE_BETA=-1.009256;REGENIE_SE=2.678327;MAC=20.000000	No	9	non-PW
TTN	Coding	2	178545579	178545676	ref	Coding	phecode_425.1	Primary/intrinsic cardiomyopathies	Coding	0.363788	0.00557996	23.7173	0.635193	4.66874e-05	1896	1896	0	0	297971	297943	28	0	REGENIE_BETA=-1.011183;REGENIE_SE=2.131361;MAC=28.000000	No	10	non-PW
TTN	Coding	2	178545580	178545676	ref	Coding	phecode_425.1	Primary/intrinsic cardiomyopathies	Coding	0.363688	0.00492791	26.8407	0.644884	4.33526e-05	1896	1896	0	0	297971	297945	26	0	REGENIE_BETA=-1.011460;REGENIE_SE=2.194622;MAC=26.000000	No	9	non-PW
TTN	Coding	2	178545586	178545676	ref	Coding	phecode_425.1	Primary/intrinsic cardiomyopathies	Coding	0.363644	0.00477417	27.6984	0.647256	4.16851e-05	1896	1896	0	0	297971	297946	25	0	REGENIE_BETA=-1.011580;REGENIE_SE=2.210732;MAC=25.000000	No	8	non-PW
TTN	Coding	2	178545597	178545676	ref	Coding	phecode_425.1	Primary/intrinsic cardiomyopathies	Coding	0.363614	0.00468673	28.2106	0.648621	4.00177e-05	1896	1896	0	0	297971	297947	24	0	REGENIE_BETA=-1.011662;REGENIE_SE=2.220122;MAC=24.000000	No	7	non-PW
TTN	Coding	2	178545597	178545676	ref	Coding	phecode_425.1	Primary/intrinsic cardiomyopathies	Coding	0.363614	0.00468673	28.2106	0.648621	4.00177e-05	1896	1896	0	0	297971	297947	24	0	REGENIE_BETA=-1.011662;REGENIE_SE=2.220122;MAC=24.000000	No	7	non-PW
TTN	Coding	2	178545607	178545676	ref	Coding	phecode_425.1	Primary/intrinsic cardiomyopathies	Coding	0.363671	0.00403457	32.7809	0.659628	3.83503e-05	1896	1896	0	0	297971	297948	23	0	REGENIE_BETA=-1.011506;REGENIE_SE=2.296650;MAC=23.000000	No	6	non-PW
TTN	Coding	2	178564150	178564150	ref	Coding	phecode_425.1	Primary/intrinsic cardiomyopathies	Coding	0.364761	0.00379542	35.0556	0.665045	5.16896e-05	1896	1896	0	0	297971	297940	31	0	REGENIE_BETA=-1.008513;REGENIE_SE=2.329352;MAC=31.000000	chr2:178564150:T:C	1	non-PW
TTN	Coding	2	178545613	178545676	ref	Coding	phecode_425.1	Primary/intrinsic cardiomyopathies	Coding	0.363631	0.00392518	33.687	0.661523	3.66829e-05	1896	1896	0	0	297971	297949	22	0	REGENIE_BETA=-1.011616;REGENIE_SE=2.310617;MAC=22.000000	No	5	non-PW
TTN	Coding	2	178545615	178545676	ref	Coding	phecode_425.1	Primary/intrinsic cardiomyopathies	Coding	0.363699	0.0028773	45.9725	0.682082	3.33481e-05	1896	1896	0	0	297971	297951	20	0	REGENIE_BETA=-1.011429;REGENIE_SE=2.469164;MAC=20.000000	No	4	non-PW
TTN	Coding	2	178545634	178545685	ref	Coding	phecode_425.1	Primary/intrinsic cardiomyopathies	Coding	0.363435	0.00415589	31.7825	0.657264	3.50155e-05	1896	1896	0	0	297971	297950	21	0	REGENIE_BETA=-1.012156;REGENIE_SE=2.281202;MAC=21.000000	No	5	non-PW
TTN	Coding	2	178545648	178545685	ref	Coding	phecode_425.1	Primary/intrinsic cardiomyopathies	Coding	0.36338	0.00375287	35.1852	0.664379	3.33481e-05	1896	1896	0	0	297971	297951	20	0	REGENIE_BETA=-1.012305;REGENIE_SE=2.333170;MAC=20.000000	No	4	non-PW
TTN	Coding	2	178545676	178545853	ref	Coding	phecode_425.1	Primary/intrinsic cardiomyopathies	Coding	0.363792	0.00258359	51.2251	0.688725	3.33481e-05	1896	1896	0	0	297971	297951	20	0	REGENIE_BETA=-1.011172;REGENIE_SE=2.524231;MAC=20.000000	No	6	non-PW
TTN	Coding	2	178545676	178545853	ref	Coding	phecode_425.1	Primary/intrinsic cardiomyopathies	Coding	0.363792	0.00258359	51.2251	0.688725	3.33481e-05	1896	1896	0	0	297971	297951	20	0	REGENIE_BETA=-1.011172;REGENIE_SE=2.524231;MAC=20.000000	No	6	non-PW
TTN	Coding	2	178545679	178545875	ref	Coding	phecode_425.1	Primary/intrinsic cardiomyopathies	Coding	0.364536	0.00130701	101.673	0.7254	3.33481e-05	1896	1896	0	0	297971	297951	20	0	REGENIE_BETA=-1.009129;REGENIE_SE=2.872954;MAC=20.000000	No	11	non-PW
TTN	Coding	2	178545685	178545883	ref	Coding	phecode_425.1	Primary/intrinsic cardiomyopathies	Coding	10.5988	1.91938	58.5267	0.0389555	4.16851e-05	1896	1895	1	0	297971	297947	24	0	REGENIE_BETA=2.360743;REGENIE_SE=0.871822;MAC=25.000000	No	11	non-PW
TTN	Coding	2	178545687	178545883	ref	Coding	phecode_425.1	Primary/intrinsic cardiomyopathies	Coding	13.3335	2.38655	74.4937	0.0271985	3.66829e-05	1896	1895	1	0	297971	297950	21	0	REGENIE_BETA=2.590282;REGENIE_SE=0.877788;MAC=22.000000	No	10	non-PW
TTN	Coding	2	178545820	178545883	ref	Coding	phecode_425.1	Primary/intrinsic cardiomyopathies	Coding	13.8938	2.47039	78.1405	0.0255661	3.50156e-05	1896	1895	1	0	297970	297950	20	0	REGENIE_BETA=2.631441;REGENIE_SE=0.881173;MAC=21.000000	No	9	non-PW
TTN	Coding	2	178564233	178564233	ref	Coding	phecode_425.1	Primary/intrinsic cardiomyopathies	Coding	1.45259	0.28471	7.41112	0.653411	0.000420186	1896	1894	2	0	297971	297721	250	0	REGENIE_BETA=0.373349;REGENIE_SE=0.831460;MAC=252.000000	chr2:178564233:C:T	1	non-PW
TTN	Coding	2	178545853	178545883	ref	Coding	phecode_425.1	Primary/intrinsic cardiomyopathies	Coding	14.093	2.49747	79.5261	0.0250354	3.33482e-05	1896	1895	1	0	297970	297951	19	0	REGENIE_BETA=2.645681;REGENIE_SE=0.882876;MAC=20.000000	No	8	non-PW
TTN	Coding	2	178545858	178545888	ref	Coding	phecode_425.1	Primary/intrinsic cardiomyopathies	Coding	13.7709	2.44579	77.5365	0.025938	3.33482e-05	1896	1895	1	0	297970	297951	19	0	REGENIE_BETA=2.622558;REGENIE_SE=0.881746;MAC=20.000000	No	8	non-PW
TTN	Coding	2	178545859	178545894	ref	Coding	phecode_425.1	Primary/intrinsic cardiomyopathies	Coding	11.1272	1.99675	62.0086	0.0362465	3.66831e-05	1896	1895	1	0	297970	297949	21	0	REGENIE_BETA=2.409396;REGENIE_SE=0.876484;MAC=22.000000	No	9	non-PW
TTN	Coding	2	178545861	178545894	ref	Coding	phecode_425.1	Primary/intrinsic cardiomyopathies	Coding	12.1562	2.16901	68.1288	0.0316041	3.50156e-05	1896	1895	1	0	297970	297950	20	0	REGENIE_BETA=2.497835;REGENIE_SE=0.879386;MAC=21.000000	No	8	non-PW
TTN	Coding	2	178545862	178545894	ref	Coding	phecode_425.1	Primary/intrinsic cardiomyopathies	Coding	12.2523	2.18196	68.7997	0.0312397	3.33482e-05	1896	1895	1	0	297970	297951	19	0	REGENIE_BETA=2.505712;REGENIE_SE=0.880367;MAC=20.000000	No	7	non-PW
TTN	Coding	2	178545873	178545905	ref	Coding	phecode_425.1	Primary/intrinsic cardiomyopathies	Coding	11.5406	2.07336	64.2362	0.0341853	3.50156e-05	1896	1895	1	0	297970	297950	20	0	REGENIE_BETA=2.445869;REGENIE_SE=0.875882;MAC=21.000000	No	7	non-PW
TTN	Coding	2	178545875	178545905	ref	Coding	phecode_425.1	Primary/intrinsic cardiomyopathies	Coding	12.4175	2.21618	69.5764	0.0305459	3.33482e-05	1896	1895	1	0	297970	297951	19	0	REGENIE_BETA=2.519106;REGENIE_SE=0.879261;MAC=20.000000	No	6	non-PW
TTN	Coding	2	178545883	178545907	ref	Coding	phecode_425.1	Primary/intrinsic cardiomyopathies	Coding	12.2136	2.18206	68.363	0.0313413	3.33482e-05	1896	1895	1	0	297970	297951	19	0	REGENIE_BETA=2.502551;REGENIE_SE=0.878731;MAC=20.000000	No	6	non-PW
TTN	Coding	2	178545883	178545907	ref	Coding	phecode_425.1	Primary/intrinsic cardiomyopathies	Coding	12.2136	2.18206	68.363	0.0313413	3.33482e-05	1896	1895	1	0	297970	297951	19	0	REGENIE_BETA=2.502551;REGENIE_SE=0.878731;MAC=20.000000	No	6	non-PW
TTN	Coding	2	178545888	178545934	ref	Coding	phecode_425.1	Primary/intrinsic cardiomyopathies	Coding	10.2884	1.83686	57.6262	0.0412515	3.66831e-05	1896	1895	1	0	297970	297949	21	0	REGENIE_BETA=2.331016;REGENIE_SE=0.879078;MAC=22.000000	No	9	non-PW
TTN	Coding	2	178564263	178564263	ref	Coding	phecode_425.1	Primary/intrinsic cardiomyopathies	Coding	0.36493	0.00123552	107.788	0.728336	3.83503e-05	1896	1896	0	0	297971	297948	23	0	REGENIE_BETA=-1.008050;REGENIE_SE=2.902205;MAC=23.000000	chr2:178564263:C:G	1	non-PW
TTN	Coding	2	178545892	178545934	ref	Coding	phecode_425.1	Primary/intrinsic cardiomyopathies	Coding	10.6845	1.89537	60.23	0.0390046	3.50156e-05	1896	1895	1	0	297970	297950	20	0	REGENIE_BETA=2.368792;REGENIE_SE=0.882352;MAC=21.000000	No	8	non-PW
TTN	Coding	2	178545894	178545934	ref	Coding	phecode_425.1	Primary/intrinsic cardiomyopathies	Coding	10.8438	1.91706	61.3378	0.0381748	3.33482e-05	1896	1895	1	0	297970	297951	19	0	REGENIE_BETA=2.383595;REGENIE_SE=0.884098;MAC=20.000000	No	7	non-PW
TTN	Coding	2	178545905	178545983	ref	Coding	phecode_425.1	Primary/intrinsic cardiomyopathies	Coding	9.68379	1.76683	53.0758	0.0448343	4.66875e-05	1896	1895	1	0	297970	297943	27	0	REGENIE_BETA=2.270453;REGENIE_SE=0.868010;MAC=28.000000	No	10	non-PW
TTN	Coding	2	178545907	178545983	ref	Coding	phecode_425.1	Primary/intrinsic cardiomyopathies	Coding	10.302	1.8634	56.9559	0.0408574	4.33527e-05	1896	1895	1	0	297970	297945	25	0	REGENIE_BETA=2.332340;REGENIE_SE=0.872433;MAC=26.000000	No	9	non-PW
TTN	Coding	2	178545909	178545983	ref	Coding	phecode_425.1	Primary/intrinsic cardiomyopathies	Coding	10.7742	1.93759	59.9117	0.0381904	4.16853e-05	1896	1895	1	0	297970	297946	24	0	REGENIE_BETA=2.377158;REGENIE_SE=0.875380;MAC=25.000000	No	8	non-PW
TTN	Coding	2	178545931	178545983	ref	Coding	phecode_425.1	Primary/intrinsic cardiomyopathies	Coding	0.364607	0.00177555	74.8718	0.710357	4.00179e-05	1896	1896	0	0	297970	297946	24	0	REGENIE_BETA=-1.008934;REGENIE_SE=2.716740;MAC=24.000000	No	7	non-PW
TTN	Coding	2	178545934	178545993	ref	Coding	phecode_425.1	Primary/intrinsic cardiomyopathies	Coding	0.365149	0.00312109	42.7203	0.678406	5.50246e-05	1896	1896	0	0	297970	297937	33	0	REGENIE_BETA=-1.007449;REGENIE_SE=2.429699;MAC=33.000000	No	8	non-PW
TTN	Coding	2	178545946	178545993	ref	Coding	phecode_425.1	Primary/intrinsic cardiomyopathies	Coding	0.365379	0.00211367	63.1609	0.701731	5.00223e-05	1896	1896	0	0	297970	297940	30	0	REGENIE_BETA=-1.006821;REGENIE_SE=2.628879;MAC=30.000000	No	6	non-PW
TTN	Coding	2	178545946	178545993	ref	Coding	phecode_425.1	Primary/intrinsic cardiomyopathies	Coding	0.365379	0.00211367	63.1609	0.701731	5.00223e-05	1896	1896	0	0	297970	297940	30	0	REGENIE_BETA=-1.006821;REGENIE_SE=2.628879;MAC=30.000000	No	6	non-PW
TTN	Coding	2	178545955	178545993	ref	Coding	phecode_425.1	Primary/intrinsic cardiomyopathies	Coding	0.365419	0.00181132	73.7202	0.710045	4.83549e-05	1896	1896	0	0	297970	297941	29	0	REGENIE_BETA=-1.006711;REGENIE_SE=2.707697;MAC=29.000000	No	5	non-PW
TTN	Coding	2	178532093	178532093	ref	Coding	phecode_425.1	Primary/intrinsic cardiomyopathies	Coding	1.15697	0.140673	9.5155	0.892121	0.000211761	1896	1895	1	0	297971	297846	124	1	REGENIE_BETA=0.145804;REGENIE_SE=1.075080;MAC=127.000000	chr2:178532093:C:T	1	non-PW
TTN	Coding	2	178564274	178564274	ref	Coding	phecode_425.1	Primary/intrinsic cardiomyopathies	Coding	7.2921	0.245233	216.834	0.251013	8.83725e-05	1896	1895	1	0	297971	297919	52	0	REGENIE_BETA=1.986792;REGENIE_SE=1.730816;MAC=53.000000	chr2:178564274:A:AACGATG	1	non-PW
TTN	Coding	2	178545963	178545993	ref	Coding	phecode_425.1	Primary/intrinsic cardiomyopathies	Coding	0.365382	0.00119334	111.874	0.730295	4.16853e-05	1896	1896	0	0	297970	297945	25	0	REGENIE_BETA=-1.006812;REGENIE_SE=2.920556;MAC=25.000000	No	4	non-PW
TTN	Coding	2	178545983	178545993	ref	Coding	phecode_425.1	Primary/intrinsic cardiomyopathies	Coding	0.365347	0.00109739	121.632	0.73401	4.00179e-05	1896	1896	0	0	297970	297946	24	0	REGENIE_BETA=-1.006909;REGENIE_SE=2.963275;MAC=24.000000	No	3	non-PW
TTN	Coding	2	178545983	178545993	ref	Coding	phecode_425.1	Primary/intrinsic cardiomyopathies	Coding	0.365347	0.00109739	121.632	0.73401	4.00179e-05	1896	1896	0	0	297970	297946	24	0	REGENIE_BETA=-1.006909;REGENIE_SE=2.963275;MAC=24.000000	No	3	non-PW
TTN	Coding	2	178545985	178546003	ref	Coding	phecode_425.1	Primary/intrinsic cardiomyopathies	Coding	0.363787	0.00432654	30.5881	0.654732	4.83549e-05	1896	1896	0	0	297970	297941	29	0	REGENIE_BETA=-1.011188;REGENIE_SE=2.261164;MAC=29.000000	No	4	non-PW
TTN	Coding	2	178545993	178546003	ref	Coding	phecode_425.1	Primary/intrinsic cardiomyopathies	Coding	0.363757	0.00388545	34.0551	0.662367	4.66875e-05	1896	1896	0	0	297970	297942	28	0	REGENIE_BETA=-1.011268;REGENIE_SE=2.315986;MAC=28.000000	No	3	non-PW
TTN	Coding	2	178545996	178546029	ref	Coding	phecode_425.1	Primary/intrinsic cardiomyopathies	Coding	0.363451	0.00201742	65.4782	0.70251	3.66831e-05	1896	1896	0	0	297970	297948	22	0	REGENIE_BETA=-1.012110;REGENIE_SE=2.649961;MAC=22.000000	No	6	non-PW
TTN	Coding	2	178546003	178546029	ref	Coding	phecode_425.1	Primary/intrinsic cardiomyopathies	Coding	0.363365	0.00186343	70.8552	0.706702	3.50156e-05	1896	1896	0	0	297970	297949	21	0	REGENIE_BETA=-1.012348;REGENIE_SE=2.690349;MAC=21.000000	No	5	non-PW
TTN	Coding	2	178546009	178546041	ref	Coding	phecode_425.1	Primary/intrinsic cardiomyopathies	Coding	21.3917	3.78049	121.044	0.0128559	3.33482e-05	1896	1895	1	0	297970	297951	19	0	REGENIE_BETA=3.063005;REGENIE_SE=0.884277;MAC=20.000000	No	6	PWpos
TTN	Coding	2	178546012	178546048	ref	Coding	phecode_425.1	Primary/intrinsic cardiomyopathies	Coding	17.2662	3.07135	97.0651	0.0180938	3.66831e-05	1896	1895	1	0	297970	297949	21	0	REGENIE_BETA=2.848749;REGENIE_SE=0.880951;MAC=22.000000	No	6	non-PW
TTN	Coding	2	178546024	178546048	ref	Coding	phecode_425.1	Primary/intrinsic cardiomyopathies	Coding	17.6022	3.11796	99.3721	0.0175852	3.50156e-05	1896	1895	1	0	297970	297950	20	0	REGENIE_BETA=2.868026;REGENIE_SE=0.883101;MAC=21.000000	No	5	PWpos
TTN	Coding	2	178564290	178564290	ref	Coding	phecode_425.1	Primary/intrinsic cardiomyopathies	Coding	0.364916	0.00246667	53.9854	0.692536	4.33526e-05	1896	1896	0	0	297971	297945	26	0	REGENIE_BETA=-1.008087;REGENIE_SE=2.549435;MAC=26.000000	chr2:178564290:T:C	1	non-PW
TTN	Coding	2	178546029	178546049	ref	Coding	phecode_425.1	Primary/intrinsic cardiomyopathies	Coding	17.7912	3.1312	101.088	0.0173575	3.33482e-05	1896	1895	1	0	297970	297951	19	0	REGENIE_BETA=2.878702;REGENIE_SE=0.886387;MAC=20.000000	No	5	PWpos
TTN	Coding	2	178546030	178546074	ref	Coding	phecode_425.1	Primary/intrinsic cardiomyopathies	Coding	16.0018	2.82216	90.7309	0.0205167	3.33482e-05	1896	1895	1	0	297970	297951	19	0	REGENIE_BETA=2.772700;REGENIE_SE=0.885321;MAC=20.000000	No	6	non-PW
TTN	Coding	2	178546041	178546102	ref	Coding	phecode_425.1	Primary/intrinsic cardiomyopathies	Coding	0.364866	0.0013781	96.6019	0.72318	3.50156e-05	1896	1896	0	0	297970	297949	21	0	REGENIE_BETA=-1.008225;REGENIE_SE=2.846391;MAC=21.000000	No	9	non-PW
TTN	Coding	2	178546048	178546254	ref	Coding	phecode_425.1	Primary/intrinsic cardiomyopathies	Coding	0.36496	0.00309397	43.05	0.678772	4.83548e-05	1896	1896	0	0	297971	297942	29	0	REGENIE_BETA=-1.007969;REGENIE_SE=2.433887;MAC=29.000000	No	12	non-PW
TTN	Coding	2	178546049	178546254	ref	Coding	phecode_425.1	Primary/intrinsic cardiomyopathies	Coding	0.365035	0.00232135	57.4023	0.696154	4.33526e-05	1896	1896	0	0	297971	297945	26	0	REGENIE_BETA=-1.007762;REGENIE_SE=2.580581;MAC=26.000000	No	11	non-PW
TTN	Coding	2	178546060	178546254	ref	Coding	phecode_425.1	Primary/intrinsic cardiomyopathies	Coding	0.365091	0.0018701	71.2754	0.708074	4.00177e-05	1896	1896	0	0	297971	297947	24	0	REGENIE_BETA=-1.007607;REGENIE_SE=2.690946;MAC=24.000000	No	10	non-PW
TTN	Coding	2	178546060	178546254	ref	Coding	phecode_425.1	Primary/intrinsic cardiomyopathies	Coding	0.365091	0.0018701	71.2754	0.708074	4.00177e-05	1896	1896	0	0	297971	297947	24	0	REGENIE_BETA=-1.007607;REGENIE_SE=2.690946;MAC=24.000000	No	10	non-PW
TTN	Coding	2	178546074	178546254	ref	Coding	phecode_425.1	Primary/intrinsic cardiomyopathies	Coding	0.365117	0.00134824	98.877	0.724431	3.66829e-05	1896	1896	0	0	297971	297949	22	0	REGENIE_BETA=-1.007539;REGENIE_SE=2.857917;MAC=22.000000	No	9	non-PW
TTN	Coding	2	178546074	178546254	ref	Coding	phecode_425.1	Primary/intrinsic cardiomyopathies	Coding	0.365117	0.00134824	98.877	0.724431	3.66829e-05	1896	1896	0	0	297971	297949	22	0	REGENIE_BETA=-1.007539;REGENIE_SE=2.857917;MAC=22.000000	No	9	non-PW
TTN	Coding	2	178546082	178546254	ref	Coding	phecode_425.1	Primary/intrinsic cardiomyopathies	Coding	0.365075	0.00125057	106.576	0.727901	3.50155e-05	1896	1896	0	0	297971	297950	21	0	REGENIE_BETA=-1.007652;REGENIE_SE=2.896230;MAC=21.000000	No	8	non-PW
TTN	Coding	2	178564431	178564431	ref	Coding	phecode_425.1	Primary/intrinsic cardiomyopathies	Coding	0.364841	0.001419	93.8048	0.721761	3.33481e-05	1896	1896	0	0	297971	297951	20	0	REGENIE_BETA=-1.008293;REGENIE_SE=2.831434;MAC=20.000000	chr2:178564431:C:T	1	non-PW
TTN	Coding	2	178546083	178546280	ref	Coding	phecode_425.1	Primary/intrinsic cardiomyopathies	Coding	0.363749	0.00158705	83.3709	0.715322	3.33481e-05	1896	1896	0	0	297971	297951	20	0	REGENIE_BETA=-1.011290;REGENIE_SE=2.772801;MAC=20.000000	No	8	non-PW
TTN	Coding	2	178546102	178546295	ref	Coding	phecode_425.1	Primary/intrinsic cardiomyopathies	Coding	0.363723	0.00152917	86.5139	0.717149	3.33481e-05	1896	1896	0	0	297971	297951	20	0	REGENIE_BETA=-1.011362;REGENIE_SE=2.791718;MAC=20.000000	No	8	non-PW
TTN	Coding	2	178546104	178546310	ref	Coding	phecode_425.1	Primary/intrinsic cardiomyopathies	Coding	0.363801	0.00133161	99.3918	0.7239	3.33481e-05	1896	1896	0	0	297971	297951	20	0	REGENIE_BETA=-1.011149;REGENIE_SE=2.862409;MAC=20.000000	No	9	non-PW
TTN	Coding	2	178546108	178546322	ref	Coding	phecode_425.1	Primary/intrinsic cardiomyopathies	Coding	0.363782	0.00123319	107.313	0.727463	3.33481e-05	1896	1896	0	0	297971	297951	20	0	REGENIE_BETA=-1.011200;REGENIE_SE=2.901558;MAC=20.000000	No	9	non-PW
TTN	Coding	2	178546212	178546326	ref	Coding	phecode_425.1	Primary/intrinsic cardiomyopathies	Coding	0.363774	0.00139157	95.0951	0.721783	3.33481e-05	1896	1896	0	0	297971	297951	20	0	REGENIE_BETA=-1.011222;REGENIE_SE=2.839899;MAC=20.000000	No	9	non-PW
TTN	Coding	2	178546254	178546337	ref	Coding	phecode_425.1	Primary/intrinsic cardiomyopathies	Coding	0.36379	0.00142654	92.7723	0.720603	3.33481e-05	1896	1896	0	0	297971	297951	20	0	REGENIE_BETA=-1.011179;REGENIE_SE=2.827260;MAC=20.000000	No	9	non-PW
TTN	Coding	2	178546254	178546337	ref	Coding	phecode_425.1	Primary/intrinsic cardiomyopathies	Coding	0.36379	0.00142654	92.7723	0.720603	3.33481e-05	1896	1896	0	0	297971	297951	20	0	REGENIE_BETA=-1.011179;REGENIE_SE=2.827260;MAC=20.000000	No	9	non-PW
TTN	Coding	2	178546268	178546399	ref	Coding	phecode_425.1	Primary/intrinsic cardiomyopathies	Coding	20.1463	0.396615	1023.34	0.134004	5.16896e-05	1896	1895	1	0	297971	297941	30	0	REGENIE_BETA=3.003021;REGENIE_SE=2.004021;MAC=31.000000	No	15	PWpos
TTN	Coding	2	178546280	178546399	ref	Coding	phecode_425.1	Primary/intrinsic cardiomyopathies	Coding	30.8952	0.496386	1922.93	0.103598	5.00222e-05	1896	1895	1	0	297971	297942	29	0	REGENIE_BETA=3.430602;REGENIE_SE=2.107694;MAC=30.000000	No	14	PWpos
TTN	Coding	2	178546295	178546399	ref	Coding	phecode_425.1	Primary/intrinsic cardiomyopathies	Coding	50.0081	0.646041	3870.97	0.0778881	4.66874e-05	1896	1895	1	0	297971	297944	27	0	REGENIE_BETA=3.912184;REGENIE_SE=2.218957;MAC=28.000000	No	13	PWpos
TTN	Coding	2	178564461	178564461	ref	Coding	phecode_425.1	Primary/intrinsic cardiomyopathies	Coding	0.364595	0.0332802	3.99425	0.408747	0.000191752	1896	1896	0	0	297971	297856	115	0	REGENIE_BETA=-1.008968;REGENIE_SE=1.221361;MAC=115.000000	chr2:178564461:T:C	1	non-PW
TTN	Coding	2	178546298	178546399	ref	Coding	phecode_425.1	Primary/intrinsic cardiomyopathies	Coding	52.4906	0.663765	4150.97	0.0757042	4.502e-05	1896	1895	1	0	297971	297945	26	0	REGENIE_BETA=3.960635;REGENIE_SE=2.229869;MAC=27.000000	No	12	PWpos
TTN	Coding	2	178546310	178546399	ref	Coding	phecode_425.1	Primary/intrinsic cardiomyopathies	Coding	57.3293	0.697472	4712.24	0.0718916	4.33526e-05	1896	1895	1	0	297971	297946	25	0	REGENIE_BETA=4.048812;REGENIE_SE=2.249585;MAC=26.000000	No	11	PWpos
TTN	Coding	2	178546322	178546399	ref	Coding	phecode_425.1	Primary/intrinsic cardiomyopathies	Coding	65.7205	0.753612	5731.3	0.066375	4.16851e-05	1896	1895	1	0	297971	297947	24	0	REGENIE_BETA=4.185410;REGENIE_SE=2.279781;MAC=25.000000	No	10	PWpos
TTN	Coding	2	178546322	178546399	ref	Coding	phecode_425.1	Primary/intrinsic cardiomyopathies	Coding	65.7205	0.753612	5731.3	0.066375	4.16851e-05	1896	1895	1	0	297971	297947	24	0	REGENIE_BETA=4.185410;REGENIE_SE=2.279781;MAC=25.000000	No	10	PWpos
TTN	Coding	2	178546322	178546399	ref	Coding	phecode_425.1	Primary/intrinsic cardiomyopathies	Coding	65.7205	0.753612	5731.3	0.066375	4.16851e-05	1896	1895	1	0	297971	297947	24	0	REGENIE_BETA=4.185410;REGENIE_SE=2.279781;MAC=25.000000	No	10	PWpos
TTN	Coding	2	178546326	178546399	ref	Coding	phecode_425.1	Primary/intrinsic cardiomyopathies	Coding	71.1312	0.788439	6417.3	0.0633844	4.00177e-05	1896	1895	1	0	297971	297948	23	0	REGENIE_BETA=4.264526;REGENIE_SE=2.297097;MAC=24.000000	No	9	PWpos
TTN	Coding	2	178546337	178546399	ref	Coding	phecode_425.1	Primary/intrinsic cardiomyopathies	Coding	90.5691	0.906565	9048.17	0.0550847	3.83503e-05	1896	1895	1	0	297971	297949	22	0	REGENIE_BETA=4.506113;REGENIE_SE=2.349127;MAC=23.000000	No	8	PWpos
TTN	Coding	2	178546348	178546399	ref	Coding	phecode_425.1	Primary/intrinsic cardiomyopathies	Coding	101.352	0.968155	10610.2	0.0516156	3.66829e-05	1896	1895	1	0	297971	297950	21	0	REGENIE_BETA=4.618604;REGENIE_SE=2.372986;MAC=22.000000	No	7	PWpos
TTN	Coding	2	178546366	178546399	ref	Coding	phecode_425.1	Primary/intrinsic cardiomyopathies	Coding	9.01071	1.58707	51.1589	0.0513309	3.50155e-05	1896	1895	1	0	297971	297951	20	0	REGENIE_BETA=2.198414;REGENIE_SE=0.885997;MAC=21.000000	No	6	non-PW
TTN	Coding	2	178546366	178546399	ref	Coding	phecode_425.1	Primary/intrinsic cardiomyopathies	Coding	9.01071	1.58707	51.1589	0.0513309	3.50155e-05	1896	1895	1	0	297971	297951	20	0	REGENIE_BETA=2.198414;REGENIE_SE=0.885997;MAC=21.000000	No	6	non-PW
TTN	Coding	2	178564605	178564605	ref	Coding	phecode_425.1	Primary/intrinsic cardiomyopathies	Coding	0.36463	0.0338271	3.93043	0.405606	0.00018008	1896	1896	0	0	297971	297863	108	0	REGENIE_BETA=-1.008872;REGENIE_SE=1.213095;MAC=108.000000	chr2:178564605:C:A	1	non-PW
TTN	Coding	2	178546368	178546399	ref	Coding	phecode_425.1	Primary/intrinsic cardiomyopathies	Coding	9.49621	1.65811	54.3859	0.0475172	3.33481e-05	1896	1895	1	0	297971	297952	19	0	REGENIE_BETA=2.250893;REGENIE_SE=0.890431;MAC=20.000000	No	5	non-PW
TTN	Coding	2	178546384	178546401	ref	Coding	phecode_425.1	Primary/intrinsic cardiomyopathies	Coding	51.6981	0.658187	4060.7	0.0763783	4.83548e-05	1896	1895	1	0	297971	297943	28	0	REGENIE_BETA=3.945422;REGENIE_SE=2.226413;MAC=29.000000	No	5	PWpos
TTN	Coding	2	178546394	178546401	ref	Coding	phecode_425.1	Primary/intrinsic cardiomyopathies	Coding	59.1469	0.709933	4927.72	0.0705845	4.66874e-05	1896	1895	1	0	297971	297944	27	0	REGENIE_BETA=4.080023;REGENIE_SE=2.256474;MAC=28.000000	No	4	PWpos
TTN	Coding	2	178546398	178546401	ref	Coding	phecode_425.1	Primary/intrinsic cardiomyopathies	Coding	75.243	0.814435	6951.46	0.0613345	4.502e-05	1896	1895	1	0	297971	297945	26	0	REGENIE_BETA=4.320723;REGENIE_SE=2.309218;MAC=27.000000	No	3	PWpos
TTN	Coding	2	178546399	178546401	ref	Coding	phecode_425.1	Primary/intrinsic cardiomyopathies	Coding	99.8112	0.959588	10381.8	0.0520698	4.00177e-05	1896	1895	1	0	297971	297948	23	0	REGENIE_BETA=4.603280;REGENIE_SE=2.369702;MAC=24.000000	No	2	PWpos
TTN	Coding	2	178546401	178546421	ref	Coding	phecode_425.1	Primary/intrinsic cardiomyopathies	Coding	0.365324	0.000825933	161.589	0.745962	3.33481e-05	1896	1896	0	0	297971	297951	20	0	REGENIE_BETA=-1.006970;REGENIE_SE=3.108234;MAC=20.000000	No	5	non-PW
TTN	Coding	2	178546410	178546475	ref	Coding	phecode_425.1	Primary/intrinsic cardiomyopathies	Coding	0.362807	0.00178773	73.6293	0.708384	3.83503e-05	1896	1896	0	0	297971	297948	23	0	REGENIE_BETA=-1.013884;REGENIE_SE=2.710727;MAC=23.000000	No	10	non-PW
TTN	Coding	2	178546410	178546475	ref	Coding	phecode_425.1	Primary/intrinsic cardiomyopathies	Coding	0.362807	0.00178773	73.6293	0.708384	3.83503e-05	1896	1896	0	0	297971	297948	23	0	REGENIE_BETA=-1.013884;REGENIE_SE=2.710727;MAC=23.000000	No	10	non-PW
TTN	Coding	2	178546413	178546475	ref	Coding	phecode_425.1	Primary/intrinsic cardiomyopathies	Coding	0.362728	0.00169655	77.5522	0.71103	3.66829e-05	1896	1896	0	0	297971	297949	22	0	REGENIE_BETA=-1.014103;REGENIE_SE=2.737323;MAC=22.000000	No	9	non-PW
TTN	Coding	2	178546418	178546488	ref	Coding	phecode_425.1	Primary/intrinsic cardiomyopathies	Coding	0.362736	0.00143924	91.4212	0.719264	3.50155e-05	1896	1896	0	0	297971	297950	21	0	REGENIE_BETA=-1.014080;REGENIE_SE=2.821255;MAC=21.000000	No	9	non-PW
TTN	Coding	2	178564606	178564606	ref	Coding	phecode_425.1	Primary/intrinsic cardiomyopathies	Coding	0.364477	0.00277467	47.8771	0.685083	4.16851e-05	1896	1896	0	0	297971	297946	25	0	REGENIE_BETA=-1.009293;REGENIE_SE=2.488786;MAC=25.000000	chr2:178564606:G:A	1	non-PW
TTN	Coding	2	178546421	178546500	ref	Coding	phecode_425.1	Primary/intrinsic cardiomyopathies	Coding	0.36265	0.00148164	88.7636	0.717771	3.33481e-05	1896	1896	0	0	297971	297951	20	0	REGENIE_BETA=-1.014316;REGENIE_SE=2.806323;MAC=20.000000	No	9	non-PW
TTN	Coding	2	178546424	178546630	ref	Coding	phecode_425.1	Primary/intrinsic cardiomyopathies	Coding	0.362525	0.00156402	84.0299	0.714978	3.33481e-05	1896	1896	0	0	297971	297951	20	0	REGENIE_BETA=-1.014663;REGENIE_SE=2.778539;MAC=20.000000	No	11	non-PW
TTN	Coding	2	178546430	178546641	ref	Coding	phecode_425.1	Primary/intrinsic cardiomyopathies	Coding	0.362564	0.00164637	79.8442	0.712422	3.33481e-05	1896	1896	0	0	297971	297951	20	0	REGENIE_BETA=-1.014553;REGENIE_SE=2.752413;MAC=20.000000	No	11	non-PW
TTN	Coding	2	178546446	178546647	ref	Coding	phecode_425.1	Primary/intrinsic cardiomyopathies	Coding	0.362524	0.00233698	56.2365	0.693394	3.50155e-05	1896	1896	0	0	297971	297950	21	0	REGENIE_BETA=-1.014664;REGENIE_SE=2.573634;MAC=21.000000	No	12	non-PW
TTN	Coding	2	178546450	178546647	ref	Coding	phecode_425.1	Primary/intrinsic cardiomyopathies	Coding	0.364851	0.00118875	111.979	0.730029	3.33481e-05	1896	1896	0	0	297971	297951	20	0	REGENIE_BETA=-1.008267;REGENIE_SE=2.921780;MAC=20.000000	No	11	non-PW
TTN	Coding	2	178546475	178546656	ref	Coding	phecode_425.1	Primary/intrinsic cardiomyopathies	Coding	0.364892	0.00267883	49.7033	0.68762	4.502e-05	1896	1896	0	0	297971	297944	27	0	REGENIE_BETA=-1.008153;REGENIE_SE=2.507303;MAC=27.000000	No	11	non-PW
TTN	Coding	2	178546475	178546656	ref	Coding	phecode_425.1	Primary/intrinsic cardiomyopathies	Coding	0.364892	0.00267883	49.7033	0.68762	4.502e-05	1896	1896	0	0	297971	297944	27	0	REGENIE_BETA=-1.008153;REGENIE_SE=2.507303;MAC=27.000000	No	11	non-PW
TTN	Coding	2	178546488	178546660	ref	Coding	phecode_425.1	Primary/intrinsic cardiomyopathies	Coding	0.364606	0.00181183	73.372	0.709301	3.33481e-05	1896	1896	0	0	297971	297951	20	0	REGENIE_BETA=-1.008938;REGENIE_SE=2.706417;MAC=20.000000	No	10	non-PW
TTN	Coding	2	178546500	178546674	ref	Coding	phecode_425.1	Primary/intrinsic cardiomyopathies	Coding	9.89338	1.74181	56.1939	0.0442155	3.33481e-05	1896	1895	1	0	297971	297952	19	0	REGENIE_BETA=2.291866;REGENIE_SE=0.886211;MAC=20.000000	No	12	non-PW
TTN	Coding	2	178546614	178546684	ref	Coding	phecode_425.1	Primary/intrinsic cardiomyopathies	Coding	8.68116	1.56308	48.2142	0.0536514	4.00177e-05	1896	1895	1	0	297971	297948	23	0	REGENIE_BETA=2.161155;REGENIE_SE=0.874760;MAC=24.000000	No	12	non-PW
TTN	Coding	2	178564615	178564615	ref	Coding	phecode_425.1	Primary/intrinsic cardiomyopathies	Coding	0.364527	0.00411561	32.2868	0.659125	4.66874e-05	1896	1896	0	0	297971	297943	28	0	REGENIE_BETA=-1.009155;REGENIE_SE=2.287702;MAC=28.000000	chr2:178564615:G:C	1	non-PW
TTN	Coding	2	178546629	178546684	ref	Coding	phecode_425.1	Primary/intrinsic cardiomyopathies	Coding	8.98939	1.60958	50.205	0.0509448	3.83503e-05	1896	1895	1	0	297971	297949	22	0	REGENIE_BETA=2.196045;REGENIE_SE=0.877602;MAC=23.000000	No	11	non-PW
TTN	Coding	2	178546629	178546684	ref	Coding	phecode_425.1	Primary/intrinsic cardiomyopathies	Coding	8.98939	1.60958	50.205	0.0509448	3.83503e-05	1896	1895	1	0	297971	297949	22	0	REGENIE_BETA=2.196045;REGENIE_SE=0.877602;MAC=23.000000	No	11	non-PW
TTN	Coding	2	178546629	178546684	ref	Coding	phecode_425.1	Primary/intrinsic cardiomyopathies	Coding	8.98939	1.60958	50.205	0.0509448	3.83503e-05	1896	1895	1	0	297971	297949	22	0	REGENIE_BETA=2.196045;REGENIE_SE=0.877602;MAC=23.000000	No	11	non-PW
TTN	Coding	2	178546630	178546684	ref	Coding	phecode_425.1	Primary/intrinsic cardiomyopathies	Coding	9.76133	1.73666	54.8661	0.0449247	3.66829e-05	1896	1895	1	0	297971	297950	21	0	REGENIE_BETA=2.278429;REGENIE_SE=0.880866;MAC=22.000000	No	10	non-PW
TTN	Coding	2	178546641	178546684	ref	Coding	phecode_425.1	Primary/intrinsic cardiomyopathies	Coding	9.91004	1.75706	55.8939	0.0439446	3.50155e-05	1896	1895	1	0	297971	297951	20	0	REGENIE_BETA=2.293548;REGENIE_SE=0.882622;MAC=21.000000	No	9	non-PW
TTN	Coding	2	178546646	178546684	ref	Coding	phecode_425.1	Primary/intrinsic cardiomyopathies	Coding	10.3026	1.81374	58.5215	0.0414967	3.33481e-05	1896	1895	1	0	297971	297952	19	0	REGENIE_BETA=2.332393;REGENIE_SE=0.886241;MAC=20.000000	No	8	non-PW
TTN	Coding	2	178546647	178546687	ref	Coding	phecode_425.1	Primary/intrinsic cardiomyopathies	Coding	13.8243	3.54519	53.9073	0.0042363	4.00177e-05	1896	1894	2	0	297971	297949	22	0	REGENIE_BETA=2.626428;REGENIE_SE=0.694318;MAC=24.000000	No	8	non-PW
TTN	Coding	2	178546656	178546687	ref	Coding	phecode_425.1	Primary/intrinsic cardiomyopathies	Coding	16.0431	4.06172	63.3677	0.00296622	3.66829e-05	1896	1894	2	0	297971	297951	20	0	REGENIE_BETA=2.775280;REGENIE_SE=0.700867;MAC=22.000000	No	7	non-PW
TTN	Coding	2	178546660	178546717	ref	Coding	phecode_425.1	Primary/intrinsic cardiomyopathies	Coding	10.9551	2.89612	41.4397	0.00728836	5.3357e-05	1896	1894	2	0	297971	297941	30	0	REGENIE_BETA=2.393805;REGENIE_SE=0.678806;MAC=32.000000	No	9	non-PW
TTN	Coding	2	178546664	178546717	ref	Coding	phecode_425.1	Primary/intrinsic cardiomyopathies	Coding	11.4123	3.00587	43.3285	0.00661549	5.16896e-05	1896	1894	2	0	297971	297942	29	0	REGENIE_BETA=2.434689;REGENIE_SE=0.680687;MAC=31.000000	No	8	non-PW
TTN	Coding	2	178564629	178564629	ref	Coding	phecode_425.1	Primary/intrinsic cardiomyopathies	Coding	0.364284	0.00162654	81.5861	0.714556	3.50155e-05	1896	1896	0	0	297971	297950	21	0	REGENIE_BETA=-1.009822;REGENIE_SE=2.761010;MAC=21.000000	chr2:178564629:C:T	1	non-PW
TTN	Coding	2	178546671	178546717	ref	Coding	phecode_425.1	Primary/intrinsic cardiomyopathies	Coding	11.9517	3.13532	45.5591	0.005927	5.00222e-05	1896	1894	2	0	297971	297943	28	0	REGENIE_BETA=2.480871;REGENIE_SE=0.682737;MAC=30.000000	No	7	non-PW
TTN	Coding	2	178546674	178546717	ref	Coding	phecode_425.1	Primary/intrinsic cardiomyopathies	Coding	57.7173	0.700964	4752.43	0.0715317	4.83548e-05	1896	1895	1	0	297971	297943	28	0	REGENIE_BETA=4.055556;REGENIE_SE=2.250477;MAC=29.000000	No	6	PWpos
TTN	Coding	2	178546684	178546717	ref	Coding	phecode_425.1	Primary/intrinsic cardiomyopathies	Coding	64.6848	0.747721	5595.83	0.06692	4.66874e-05	1896	1895	1	0	297971	297944	27	0	REGENIE_BETA=4.169526;REGENIE_SE=2.275680;MAC=28.000000	No	5	PWpos
TTN	Coding	2	178546684	178546717	ref	Coding	phecode_425.1	Primary/intrinsic cardiomyopathies	Coding	64.6848	0.747721	5595.83	0.06692	4.66874e-05	1896	1895	1	0	297971	297944	27	0	REGENIE_BETA=4.169526;REGENIE_SE=2.275680;MAC=28.000000	No	5	PWpos
TTN	Coding	2	178546687	178546717	ref	Coding	phecode_425.1	Primary/intrinsic cardiomyopathies	Coding	9.25751	1.67203	51.2561	0.0483466	3.83503e-05	1896	1895	1	0	297971	297949	22	0	REGENIE_BETA=2.225435;REGENIE_SE=0.873179;MAC=23.000000	No	4	non-PW
TTN	Coding	2	178546690	178546734	ref	Coding	phecode_425.1	Primary/intrinsic cardiomyopathies	Coding	0.364968	0.00309145	43.0872	0.678832	4.66874e-05	1896	1896	0	0	297971	297943	28	0	REGENIE_BETA=-1.007946;REGENIE_SE=2.434316;MAC=28.000000	No	5	non-PW
TTN	Coding	2	178546711	178546734	ref	Coding	phecode_425.1	Primary/intrinsic cardiomyopathies	Coding	0.364928	0.00236894	56.2162	0.69489	4.16851e-05	1896	1896	0	0	297971	297946	25	0	REGENIE_BETA=-1.008054;REGENIE_SE=2.570077;MAC=25.000000	No	4	non-PW
TTN	Coding	2	178546717	178546734	ref	Coding	phecode_425.1	Primary/intrinsic cardiomyopathies	Coding	0.364894	0.00226149	58.8762	0.697506	4.00177e-05	1896	1896	0	0	297971	297947	24	0	REGENIE_BETA=-1.008148;REGENIE_SE=2.593713;MAC=24.000000	No	3	non-PW
TTN	Coding	2	178546732	178546765	ref	Coding	phecode_425.1	Primary/intrinsic cardiomyopathies	Coding	0.365171	0.00153108	87.0954	0.718346	3.66829e-05	1896	1896	0	0	297971	297949	22	0	REGENIE_BETA=-1.007390;REGENIE_SE=2.793109;MAC=22.000000	No	7	non-PW
TTN	Coding	2	178546732	178546765	ref	Coding	phecode_425.1	Primary/intrinsic cardiomyopathies	Coding	0.365171	0.00153108	87.0954	0.718346	3.66829e-05	1896	1896	0	0	297971	297949	22	0	REGENIE_BETA=-1.007390;REGENIE_SE=2.793109;MAC=22.000000	No	7	non-PW
TTN	Coding	2	178564660	178564660	ref	Coding	phecode_425.1	Primary/intrinsic cardiomyopathies	Coding	0.963736	0.245621	3.78139	0.957765	0.000548578	1896	1894	2	0	297970	297643	327	0	REGENIE_BETA=-0.036938;REGENIE_SE=0.697476;MAC=329.000000	chr2:178564660:G:C	1	non-PW
TTN	Coding	2	178546734	178546765	ref	Coding	phecode_425.1	Primary/intrinsic cardiomyopathies	Coding	0.365172	0.00130549	102.146	0.72599	3.50155e-05	1896	1896	0	0	297971	297950	21	0	REGENIE_BETA=-1.007388;REGENIE_SE=2.874436;MAC=21.000000	No	6	non-PW
TTN	Coding	2	178546744	178546794	ref	Coding	phecode_425.1	Primary/intrinsic cardiomyopathies	Coding	0.364119	0.00447051	29.6571	0.652692	4.66874e-05	1896	1896	0	0	297971	297943	28	0	REGENIE_BETA=-1.010276;REGENIE_SE=2.244928;MAC=28.000000	No	7	non-PW
TTN	Coding	2	178546744	178546794	ref	Coding	phecode_425.1	Primary/intrinsic cardiomyopathies	Coding	0.364119	0.00447051	29.6571	0.652692	4.66874e-05	1896	1896	0	0	297971	297943	28	0	REGENIE_BETA=-1.010276;REGENIE_SE=2.244928;MAC=28.000000	No	7	non-PW
TTN	Coding	2	178546749	178546794	ref	Coding	phecode_425.1	Primary/intrinsic cardiomyopathies	Coding	0.364046	0.0040308	32.8792	0.660092	4.33526e-05	1896	1896	0	0	297971	297945	26	0	REGENIE_BETA=-1.010475;REGENIE_SE=2.297652;MAC=26.000000	No	6	non-PW
TTN	Coding	2	178546762	178546794	ref	Coding	phecode_425.1	Primary/intrinsic cardiomyopathies	Coding	0.363999	0.0037275	35.5455	0.665492	4.16851e-05	1896	1896	0	0	297971	297946	25	0	REGENIE_BETA=-1.010603;REGENIE_SE=2.337500;MAC=25.000000	No	5	non-PW
TTN	Coding	2	178546764	178546794	ref	Coding	phecode_425.1	Primary/intrinsic cardiomyopathies	Coding	0.364014	0.00324108	40.8832	0.674837	4.00177e-05	1896	1896	0	0	297971	297947	24	0	REGENIE_BETA=-1.010564;REGENIE_SE=2.408863;MAC=24.000000	No	4	non-PW
TTN	Coding	2	178546765	178546794	ref	Coding	phecode_425.1	Primary/intrinsic cardiomyopathies	Coding	0.363957	0.00299086	44.2899	0.679917	3.83503e-05	1896	1896	0	0	297971	297948	23	0	REGENIE_BETA=-1.010720;REGENIE_SE=2.449778;MAC=23.000000	No	3	non-PW
TTN	Coding	2	178546768	178546795	ref	Coding	phecode_425.1	Primary/intrinsic cardiomyopathies	Coding	0.364311	0.00554157	23.9503	0.636346	5.66918e-05	1896	1896	0	0	297971	297937	34	0	REGENIE_BETA=-1.009749;REGENIE_SE=2.135615;MAC=34.000000	No	3	non-PW
TTN	Coding	2	178546794	178546795	ref	Coding	phecode_425.1	Primary/intrinsic cardiomyopathies	Coding	0.364662	0.00297819	44.6507	0.680884	4.66874e-05	1896	1896	0	0	297971	297943	28	0	REGENIE_BETA=-1.008785;REGENIE_SE=2.452931;MAC=28.000000	No	2	non-PW
TTN	Coding	2	178546795	178546799	ref	Coding	phecode_425.1	Primary/intrinsic cardiomyopathies	Coding	0.365063	0.0037196	35.8294	0.666744	5.50244e-05	1896	1896	0	0	297971	297938	33	0	REGENIE_BETA=-1.007685;REGENIE_SE=2.340071;MAC=33.000000	No	2	non-PW
TTN	Coding	2	178564885	178564885	ref	Coding	phecode_425.1	Primary/intrinsic cardiomyopathies	Coding	0.70406	0.14347	3.45508	0.665497	0.000408514	1896	1895	1	0	297971	297727	244	0	REGENIE_BETA=-0.350892;REGENIE_SE=0.811616;MAC=245.000000	chr2:178564885:A:G	1	non-PW
TTN	Coding	2	178546799	178546824	ref	Coding	phecode_425.1	Primary/intrinsic cardiomyopathies	Coding	0.365107	0.00080451	165.695	0.746848	3.33481e-05	1896	1896	0	0	297971	297951	20	0	REGENIE_BETA=-1.007565;REGENIE_SE=3.121340;MAC=20.000000	No	5	non-PW
TTN	Coding	2	178546809	178547005	ref	Coding	phecode_425.1	Primary/intrinsic cardiomyopathies	Coding	0.363713	0.00183754	71.9915	0.707758	3.50155e-05	1896	1896	0	0	297971	297950	21	0	REGENIE_BETA=-1.011389;REGENIE_SE=2.697977;MAC=21.000000	No	9	non-PW
TTN	Coding	2	178546817	178547026	ref	Coding	phecode_425.1	Primary/intrinsic cardiomyopathies	Coding	0.363661	0.00172794	76.5357	0.710919	3.33481e-05	1896	1896	0	0	297971	297951	20	0	REGENIE_BETA=-1.011533;REGENIE_SE=2.729280;MAC=20.000000	No	9	non-PW
TTN	Coding	2	178546824	178547027	ref	Coding	phecode_425.1	Primary/intrinsic cardiomyopathies	Coding	0.363665	0.00175125	75.5189	0.710229	3.33481e-05	1896	1896	0	0	297971	297951	20	0	REGENIE_BETA=-1.011521;REGENIE_SE=2.722450;MAC=20.000000	No	9	non-PW
TTN	Coding	2	178546864	178547032	ref	Coding	phecode_425.1	Primary/intrinsic cardiomyopathies	Coding	0.363704	0.00187189	70.6669	0.70677	3.33481e-05	1896	1896	0	0	297971	297951	20	0	REGENIE_BETA=-1.011415;REGENIE_SE=2.688515;MAC=20.000000	No	9	non-PW
TTN	Coding	2	178546864	178547032	ref	Coding	phecode_425.1	Primary/intrinsic cardiomyopathies	Coding	0.363704	0.00187189	70.6669	0.70677	3.33481e-05	1896	1896	0	0	297971	297951	20	0	REGENIE_BETA=-1.011415;REGENIE_SE=2.688515;MAC=20.000000	No	9	non-PW
TTN	Coding	2	178546864	178547032	ref	Coding	phecode_425.1	Primary/intrinsic cardiomyopathies	Coding	0.363704	0.00187189	70.6669	0.70677	3.33481e-05	1896	1896	0	0	297971	297951	20	0	REGENIE_BETA=-1.011415;REGENIE_SE=2.688515;MAC=20.000000	No	9	non-PW
TTN	Coding	2	178546864	178547032	ref	Coding	phecode_425.1	Primary/intrinsic cardiomyopathies	Coding	0.363704	0.00187189	70.6669	0.70677	3.33481e-05	1896	1896	0	0	297971	297951	20	0	REGENIE_BETA=-1.011415;REGENIE_SE=2.688515;MAC=20.000000	No	9	non-PW
TTN	Coding	2	178546876	178547039	ref	Coding	phecode_425.1	Primary/intrinsic cardiomyopathies	Coding	0.363887	0.00296048	44.7272	0.68049	4.16851e-05	1896	1896	0	0	297971	297946	25	0	REGENIE_BETA=-1.010911;REGENIE_SE=2.454889;MAC=25.000000	No	9	non-PW
TTN	Coding	2	178546876	178547039	ref	Coding	phecode_425.1	Primary/intrinsic cardiomyopathies	Coding	0.363887	0.00296048	44.7272	0.68049	4.16851e-05	1896	1896	0	0	297971	297946	25	0	REGENIE_BETA=-1.010911;REGENIE_SE=2.454889;MAC=25.000000	No	9	non-PW
TTN	Coding	2	178532201	178532201	ref	Coding	phecode_425.1	Primary/intrinsic cardiomyopathies	Coding	0.364471	0.00293864	45.2042	0.681531	4.33526e-05	1896	1896	0	0	297971	297945	26	0	REGENIE_BETA=-1.009309;REGENIE_SE=2.459484;MAC=26.000000	chr2:178532201:C:G	1	non-PW
TTN	Coding	2	178565191	178565191	ref	Coding	phecode_425.1	Primary/intrinsic cardiomyopathies	Coding	0.364348	0.00280956	47.2491	0.684191	3.83503e-05	1896	1896	0	0	297971	297948	23	0	REGENIE_BETA=-1.009647;REGENIE_SE=2.482229;MAC=23.000000	chr2:178565191:G:A	1	non-PW
TTN	Coding	2	178546884	178547039	ref	Coding	phecode_425.1	Primary/intrinsic cardiomyopathies	Coding	0.364179	0.00226202	58.6318	0.696822	4.00177e-05	1896	1896	0	0	297971	297947	24	0	REGENIE_BETA=-1.010110;REGENIE_SE=2.592592;MAC=24.000000	No	8	non-PW
TTN	Coding	2	178546904	178547039	ref	Coding	phecode_425.1	Primary/intrinsic cardiomyopathies	Coding	0.364012	0.00186837	70.9201	0.707148	3.50155e-05	1896	1896	0	0	297971	297950	21	0	REGENIE_BETA=-1.010568;REGENIE_SE=2.689907;MAC=21.000000	No	7	non-PW
TTN	Coding	2	178547005	178547084	ref	Coding	phecode_425.1	Primary/intrinsic cardiomyopathies	Coding	0.364058	0.00378441	35.0222	0.664511	4.66875e-05	1896	1896	0	0	297970	297942	28	0	REGENIE_BETA=-1.010443;REGENIE_SE=2.329851;MAC=28.000000	No	8	non-PW
TTN	Coding	2	178547011	178547084	ref	Coding	phecode_425.1	Primary/intrinsic cardiomyopathies	Coding	0.36485	0.00213941	62.2207	0.700573	4.16853e-05	1896	1896	0	0	297970	297945	25	0	REGENIE_BETA=-1.008269;REGENIE_SE=2.621965;MAC=25.000000	No	7	non-PW
TTN	Coding	2	178547026	178547084	ref	Coding	phecode_425.1	Primary/intrinsic cardiomyopathies	Coding	0.364819	0.00191845	69.3751	0.706473	4.00179e-05	1896	1896	0	0	297970	297946	24	0	REGENIE_BETA=-1.008354;REGENIE_SE=2.677540;MAC=24.000000	No	6	non-PW
TTN	Coding	2	178547026	178547084	ref	Coding	phecode_425.1	Primary/intrinsic cardiomyopathies	Coding	0.364819	0.00191845	69.3751	0.706473	4.00179e-05	1896	1896	0	0	297970	297946	24	0	REGENIE_BETA=-1.008354;REGENIE_SE=2.677540;MAC=24.000000	No	6	non-PW
TTN	Coding	2	178547027	178547084	ref	Coding	phecode_425.1	Primary/intrinsic cardiomyopathies	Coding	0.364784	0.00184067	72.2931	0.708633	3.83505e-05	1896	1896	0	0	297970	297947	23	0	REGENIE_BETA=-1.008449;REGENIE_SE=2.698609;MAC=23.000000	No	5	non-PW
TTN	Coding	2	178547032	178547084	ref	Coding	phecode_425.1	Primary/intrinsic cardiomyopathies	Coding	0.364738	0.0017053	78.0121	0.712555	3.66831e-05	1896	1896	0	0	297970	297948	22	0	REGENIE_BETA=-1.008575;REGENIE_SE=2.737519;MAC=22.000000	No	4	non-PW
TTN	Coding	2	178547032	178547084	ref	Coding	phecode_425.1	Primary/intrinsic cardiomyopathies	Coding	0.364738	0.0017053	78.0121	0.712555	3.66831e-05	1896	1896	0	0	297970	297948	22	0	REGENIE_BETA=-1.008575;REGENIE_SE=2.737519;MAC=22.000000	No	4	non-PW
TTN	Coding	2	178547039	178547084	ref	Coding	phecode_425.1	Primary/intrinsic cardiomyopathies	Coding	0.364691	0.00153409	86.6962	0.717833	3.50156e-05	1896	1896	0	0	297970	297949	21	0	REGENIE_BETA=-1.008704;REGENIE_SE=2.791436;MAC=21.000000	No	3	non-PW
TTN	Coding	2	178565420	178565420	ref	Coding	phecode_425.1	Primary/intrinsic cardiomyopathies	Coding	0.363964	0.00636664	20.8068	0.624412	5.66918e-05	1896	1896	0	0	297971	297937	34	0	REGENIE_BETA=-1.010702;REGENIE_SE=2.064314;MAC=34.000000	chr2:178565420:T:C	1	non-PW
TTN	Coding	2	178547045	178547122	ref	Coding	phecode_425.1	Primary/intrinsic cardiomyopathies	Coding	0.364793	0.00143256	92.8922	0.721261	3.33481e-05	1896	1896	0	0	297971	297951	20	0	REGENIE_BETA=-1.008425;REGENIE_SE=2.826513;MAC=20.000000	No	6	non-PW
TTN	Coding	2	178547045	178547122	ref	Coding	phecode_425.1	Primary/intrinsic cardiomyopathies	Coding	0.364793	0.00143256	92.8922	0.721261	3.33481e-05	1896	1896	0	0	297971	297951	20	0	REGENIE_BETA=-1.008425;REGENIE_SE=2.826513;MAC=20.000000	No	6	non-PW
TTN	Coding	2	178547084	178547132	ref	Coding	phecode_425.1	Primary/intrinsic cardiomyopathies	Coding	0.365011	0.00144909	91.9423	0.720894	3.33481e-05	1896	1896	0	0	297971	297951	20	0	REGENIE_BETA=-1.007828;REGENIE_SE=2.820965;MAC=20.000000	No	6	non-PW
TTN	Coding	2	178547084	178547132	ref	Coding	phecode_425.1	Primary/intrinsic cardiomyopathies	Coding	0.365011	0.00144909	91.9423	0.720894	3.33481e-05	1896	1896	0	0	297971	297951	20	0	REGENIE_BETA=-1.007828;REGENIE_SE=2.820965;MAC=20.000000	No	6	non-PW
TTN	Coding	2	178547084	178547132	ref	Coding	phecode_425.1	Primary/intrinsic cardiomyopathies	Coding	0.365011	0.00144909	91.9423	0.720894	3.33481e-05	1896	1896	0	0	297971	297951	20	0	REGENIE_BETA=-1.007828;REGENIE_SE=2.820965;MAC=20.000000	No	6	non-PW
TTN	Coding	2	178547087	178547195	ref	Coding	phecode_425.1	Primary/intrinsic cardiomyopathies	Coding	0.364999	0.00144483	92.2073	0.721026	3.33481e-05	1896	1896	0	0	297971	297951	20	0	REGENIE_BETA=-1.007861;REGENIE_SE=2.822450;MAC=20.000000	No	11	non-PW
TTN	Coding	2	178547098	178547200	ref	Coding	phecode_425.1	Primary/intrinsic cardiomyopathies	Coding	0.364913	0.00174522	76.3005	0.711521	3.50155e-05	1896	1896	0	0	297971	297950	21	0	REGENIE_BETA=-1.008096;REGENIE_SE=2.725956;MAC=21.000000	No	11	non-PW
TTN	Coding	2	178547107	178547200	ref	Coding	phecode_425.1	Primary/intrinsic cardiomyopathies	Coding	0.36494	0.0014521	91.7162	0.720733	3.33481e-05	1896	1896	0	0	297971	297951	20	0	REGENIE_BETA=-1.008023;REGENIE_SE=2.819808;MAC=20.000000	No	10	non-PW
TTN	Coding	2	178547122	178547218	ref	Coding	phecode_425.1	Primary/intrinsic cardiomyopathies	Coding	0.364964	0.00196595	67.7527	0.705295	3.83503e-05	1896	1896	0	0	297971	297948	23	0	REGENIE_BETA=-1.007957;REGENIE_SE=2.665264;MAC=23.000000	No	10	non-PW
TTN	Coding	2	178547132	178547218	ref	Coding	phecode_425.1	Primary/intrinsic cardiomyopathies	Coding	0.364897	0.00159724	83.3624	0.716007	3.50155e-05	1896	1896	0	0	297971	297950	21	0	REGENIE_BETA=-1.008141;REGENIE_SE=2.771142;MAC=21.000000	No	9	non-PW
TTN	Coding	2	178565466	178565466	ref	Coding	phecode_425.1	Primary/intrinsic cardiomyopathies	Coding	4.5039	0.201478	100.682	0.342445	0.000113384	1896	1895	1	0	297971	297904	67	0	REGENIE_BETA=1.504944;REGENIE_SE=1.585244;MAC=68.000000	chr2:178565466:T:C	1	non-PW
TTN	Coding	2	178547147	178547221	ref	Coding	phecode_425.1	Primary/intrinsic cardiomyopathies	Coding	0.365006	0.00228031	58.4258	0.697141	4.33526e-05	1896	1896	0	0	297971	297945	26	0	REGENIE_BETA=-1.007842;REGENIE_SE=2.589639;MAC=26.000000	No	9	non-PW
TTN	Coding	2	178547147	178547221	ref	Coding	phecode_425.1	Primary/intrinsic cardiomyopathies	Coding	0.365006	0.00228031	58.4258	0.697141	4.33526e-05	1896	1896	0	0	297971	297945	26	0	REGENIE_BETA=-1.007842;REGENIE_SE=2.589639;MAC=26.000000	No	9	non-PW
TTN	Coding	2	178547147	178547221	ref	Coding	phecode_425.1	Primary/intrinsic cardiomyopathies	Coding	0.365006	0.00228031	58.4258	0.697141	4.33526e-05	1896	1896	0	0	297971	297945	26	0	REGENIE_BETA=-1.007842;REGENIE_SE=2.589639;MAC=26.000000	No	9	non-PW
TTN	Coding	2	178547165	178547221	ref	Coding	phecode_425.1	Primary/intrinsic cardiomyopathies	Coding	0.364972	0.00209721	63.5151	0.701786	4.16851e-05	1896	1896	0	0	297971	297946	25	0	REGENIE_BETA=-1.007934;REGENIE_SE=2.632299;MAC=25.000000	No	8	non-PW
TTN	Coding	2	178547168	178547221	ref	Coding	phecode_425.1	Primary/intrinsic cardiomyopathies	Coding	0.36491	0.00191718	69.4556	0.70659	3.83503e-05	1896	1896	0	0	297971	297948	23	0	REGENIE_BETA=-1.008106;REGENIE_SE=2.678005;MAC=23.000000	No	7	non-PW
TTN	Coding	2	178547176	178547230	ref	Coding	phecode_425.1	Primary/intrinsic cardiomyopathies	Coding	0.365115	0.00129587	102.872	0.726287	3.83503e-05	1896	1896	0	0	297971	297948	23	0	REGENIE_BETA=-1.007544;REGENIE_SE=2.878131;MAC=23.000000	No	7	non-PW
TTN	Coding	2	178547181	178547230	ref	Coding	phecode_425.1	Primary/intrinsic cardiomyopathies	Coding	0.365154	0.00104492	127.605	0.735996	3.66829e-05	1896	1896	0	0	297971	297949	22	0	REGENIE_BETA=-1.007436;REGENIE_SE=2.988002;MAC=22.000000	No	6	non-PW
TTN	Coding	2	178547195	178547230	ref	Coding	phecode_425.1	Primary/intrinsic cardiomyopathies	Coding	0.365351	0.000750587	177.836	0.749778	3.50155e-05	1896	1896	0	0	297971	297950	21	0	REGENIE_BETA=-1.006896;REGENIE_SE=3.157078;MAC=21.000000	No	5	non-PW
TTN	Coding	2	178547200	178547243	ref	Coding	phecode_425.1	Primary/intrinsic cardiomyopathies	Coding	0.365399	0.000642637	207.763	0.755741	3.66829e-05	1896	1896	0	0	297971	297949	22	0	REGENIE_BETA=-1.006766;REGENIE_SE=3.236368;MAC=22.000000	No	6	non-PW
TTN	Coding	2	178547218	178547243	ref	Coding	phecode_425.1	Primary/intrinsic cardiomyopathies	Coding	0.365556	0.00037816	353.371	0.774158	3.33481e-05	1896	1896	0	0	297971	297951	20	0	REGENIE_BETA=-1.006336;REGENIE_SE=3.507134;MAC=20.000000	No	5	non-PW
TTN	Coding	2	178565670	178565670	ref	Coding	phecode_425.1	Primary/intrinsic cardiomyopathies	Coding	0.364094	0.0586187	2.26148	0.278253	0.000283459	1896	1896	0	0	297971	297801	170	0	REGENIE_BETA=-1.010342;REGENIE_SE=0.931833;MAC=170.000000	chr2:178565670:G:A	1	non-PW
TTN	Coding	2	178547218	178547243	ref	Coding	phecode_425.1	Primary/intrinsic cardiomyopathies	Coding	0.365556	0.00037816	353.371	0.774158	3.33481e-05	1896	1896	0	0	297971	297951	20	0	REGENIE_BETA=-1.006336;REGENIE_SE=3.507134;MAC=20.000000	No	5	non-PW
TTN	Coding	2	178547218	178547243	ref	Coding	phecode_425.1	Primary/intrinsic cardiomyopathies	Coding	0.365556	0.00037816	353.371	0.774158	3.33481e-05	1896	1896	0	0	297971	297951	20	0	REGENIE_BETA=-1.006336;REGENIE_SE=3.507134;MAC=20.000000	No	5	non-PW
TTN	Coding	2	178547221	178547275	ref	Coding	phecode_425.1	Primary/intrinsic cardiomyopathies	Coding	0.365269	0.00078771	169.379	0.747813	4.00177e-05	1896	1896	0	0	297971	297947	24	0	REGENIE_BETA=-1.007122;REGENIE_SE=3.132333;MAC=24.000000	No	7	non-PW
TTN	Coding	2	178547230	178547285	ref	Coding	phecode_425.1	Primary/intrinsic cardiomyopathies	Coding	0.364765	0.000807194	164.835	0.746449	3.66829e-05	1896	1896	0	0	297971	297949	22	0	REGENIE_BETA=-1.008502;REGENIE_SE=3.119162;MAC=22.000000	No	7	non-PW
TTN	Coding	2	178547237	178547294	ref	Coding	phecode_425.1	Primary/intrinsic cardiomyopathies	Coding	0.364734	0.000875387	151.968	0.743136	3.33481e-05	1896	1896	0	0	297971	297951	20	0	REGENIE_BETA=-1.008586;REGENIE_SE=3.077739;MAC=20.000000	No	8	non-PW
TTN	Coding	2	178547243	178547299	ref	Coding	phecode_425.1	Primary/intrinsic cardiomyopathies	Coding	0.364641	0.00103179	128.866	0.736128	3.33481e-05	1896	1896	0	0	297971	297951	20	0	REGENIE_BETA=-1.008843;REGENIE_SE=2.993735;MAC=20.000000	No	8	non-PW
TTN	Coding	2	178547246	178547413	ref	Coding	phecode_425.1	Primary/intrinsic cardiomyopathies	Coding	0.364848	0.00134973	98.623	0.724152	3.83503e-05	1896	1896	0	0	297971	297948	23	0	REGENIE_BETA=-1.008273;REGENIE_SE=2.856980;MAC=23.000000	No	10	non-PW
TTN	Coding	2	178547267	178547413	ref	Coding	phecode_425.1	Primary/intrinsic cardiomyopathies	Coding	0.364822	0.000951921	139.817	0.739717	3.50155e-05	1896	1896	0	0	297971	297950	21	0	REGENIE_BETA=-1.008347;REGENIE_SE=3.035098;MAC=21.000000	No	9	non-PW
TTN	Coding	2	178547275	178547413	ref	Coding	phecode_425.1	Primary/intrinsic cardiomyopathies	Coding	0.364787	0.000913037	145.744	0.741437	3.33481e-05	1896	1896	0	0	297971	297951	20	0	REGENIE_BETA=-1.008441;REGENIE_SE=3.056329;MAC=20.000000	No	8	non-PW
TTN	Coding	2	178547285	178547460	ref	Coding	phecode_425.1	Primary/intrinsic cardiomyopathies	Coding	0.36473	0.00126628	105.054	0.727036	3.33481e-05	1896	1896	0	0	297971	297951	20	0	REGENIE_BETA=-1.008597;REGENIE_SE=2.889376;MAC=20.000000	No	11	non-PW
TTN	Coding	2	178565718	178565718	ref	Coding	phecode_425.1	Primary/intrinsic cardiomyopathies	Coding	41.804	0.585813	2983.16	0.0864593	6.66962e-05	1896	1895	1	0	297971	297932	39	0	REGENIE_BETA=3.732993;REGENIE_SE=2.177462;MAC=40.000000	chr2:178565718:T:G	1	PWpos
TTN	Coding	2	178547291	178547469	ref	Coding	phecode_425.1	Primary/intrinsic cardiomyopathies	Coding	0.365108	0.00228323	58.384	0.697165	4.66874e-05	1896	1896	0	0	297971	297943	28	0	REGENIE_BETA=-1.007561;REGENIE_SE=2.589130;MAC=28.000000	No	13	non-PW
TTN	Coding	2	178547294	178547469	ref	Coding	phecode_425.1	Primary/intrinsic cardiomyopathies	Coding	0.365094	0.00205086	64.9939	0.703123	4.502e-05	1896	1896	0	0	297971	297944	27	0	REGENIE_BETA=-1.007602;REGENIE_SE=2.643872;MAC=27.000000	No	12	non-PW
TTN	Coding	2	178547299	178547469	ref	Coding	phecode_425.1	Primary/intrinsic cardiomyopathies	Coding	0.365061	0.00190568	69.9326	0.707048	4.33526e-05	1896	1896	0	0	297971	297945	26	0	REGENIE_BETA=-1.007691;REGENIE_SE=2.681286;MAC=26.000000	No	11	non-PW
TTN	Coding	2	178547410	178547469	ref	Coding	phecode_425.1	Primary/intrinsic cardiomyopathies	Coding	0.36509	0.00146202	91.1691	0.720532	4.00177e-05	1896	1896	0	0	297971	297947	24	0	REGENIE_BETA=-1.007611;REGENIE_SE=2.816545;MAC=24.000000	No	10	non-PW
TTN	Coding	2	178547413	178547469	ref	Coding	phecode_425.1	Primary/intrinsic cardiomyopathies	Coding	0.36509	0.00123769	107.693	0.728389	3.83503e-05	1896	1896	0	0	297971	297948	23	0	REGENIE_BETA=-1.007612;REGENIE_SE=2.901531;MAC=23.000000	No	9	non-PW
TTN	Coding	2	178547422	178547482	ref	Coding	phecode_425.1	Primary/intrinsic cardiomyopathies	Coding	0.365035	0.00127615	104.416	0.726932	3.66829e-05	1896	1896	0	0	297971	297949	22	0	REGENIE_BETA=-1.007763;REGENIE_SE=2.885842;MAC=22.000000	No	8	non-PW
TTN	Coding	2	178547422	178547482	ref	Coding	phecode_425.1	Primary/intrinsic cardiomyopathies	Coding	0.365035	0.00127615	104.416	0.726932	3.66829e-05	1896	1896	0	0	297971	297949	22	0	REGENIE_BETA=-1.007763;REGENIE_SE=2.885842;MAC=22.000000	No	8	non-PW
TTN	Coding	2	178547458	178547482	ref	Coding	phecode_425.1	Primary/intrinsic cardiomyopathies	Coding	0.365344	0.000896265	148.925	0.742645	3.50155e-05	1896	1896	0	0	297971	297950	21	0	REGENIE_BETA=-1.006915;REGENIE_SE=3.066566;MAC=21.000000	No	7	non-PW
TTN	Coding	2	178547460	178547484	ref	Coding	phecode_425.1	Primary/intrinsic cardiomyopathies	Coding	0.365085	0.0033358	39.9567	0.674045	5.66918e-05	1896	1896	0	0	297971	297937	34	0	REGENIE_BETA=-1.007624;REGENIE_SE=2.395666;MAC=34.000000	No	6	non-PW
TTN	Coding	2	178547461	178547484	ref	Coding	phecode_425.1	Primary/intrinsic cardiomyopathies	Coding	0.365086	0.00301565	44.1987	0.68052	5.50244e-05	1896	1896	0	0	297971	297938	33	0	REGENIE_BETA=-1.007622;REGENIE_SE=2.447146;MAC=33.000000	No	5	non-PW
TTN	Coding	2	178565869	178565869	ref	Coding	phecode_425.1	Primary/intrinsic cardiomyopathies	Coding	1.38557	0.279234	6.87522	0.689875	0.00040518	1896	1894	2	0	297971	297730	241	0	REGENIE_BETA=0.326110;REGENIE_SE=0.817267;MAC=243.000000	chr2:178565869:A:G	1	non-PW
TTN	Coding	2	178547469	178547484	ref	Coding	phecode_425.1	Primary/intrinsic cardiomyopathies	Coding	0.364989	0.0024261	54.91	0.693571	4.83548e-05	1896	1896	0	0	297971	297942	29	0	REGENIE_BETA=-1.007887;REGENIE_SE=2.557997;MAC=29.000000	No	4	non-PW
TTN	Coding	2	178547482	178547484	ref	Coding	phecode_425.1	Primary/intrinsic cardiomyopathies	Coding	0.365038	0.000796416	167.316	0.747198	3.33481e-05	1896	1896	0	0	297971	297951	20	0	REGENIE_BETA=-1.007753;REGENIE_SE=3.126402;MAC=20.000000	No	2	non-PW
TTN	Coding	2	178547484	178547500	ref	Coding	phecode_425.1	Primary/intrinsic cardiomyopathies	Coding	0.364764	0.00108485	122.646	0.73404	3.33481e-05	1896	1896	0	0	297971	297951	20	0	REGENIE_BETA=-1.008505;REGENIE_SE=2.968323;MAC=20.000000	No	2	non-PW
TTN	Coding	2	178547500	178547565	ref	Coding	phecode_425.1	Primary/intrinsic cardiomyopathies	Coding	0.363776	0.00227685	58.1211	0.696072	3.50155e-05	1896	1896	0	0	297971	297950	21	0	REGENIE_BETA=-1.011216;REGENIE_SE=2.588693;MAC=21.000000	No	8	non-PW
TTN	Coding	2	178547500	178547565	ref	Coding	phecode_425.1	Primary/intrinsic cardiomyopathies	Coding	0.363776	0.00227685	58.1211	0.696072	3.50155e-05	1896	1896	0	0	297971	297950	21	0	REGENIE_BETA=-1.011216;REGENIE_SE=2.588693;MAC=21.000000	No	8	non-PW
TTN	Coding	2	178547511	178547574	ref	Coding	phecode_425.1	Primary/intrinsic cardiomyopathies	Coding	35.3197	0.533756	2337.17	0.0956243	5.16896e-05	1896	1895	1	0	297971	297941	30	0	REGENIE_BETA=3.564440;REGENIE_SE=2.138945;MAC=31.000000	No	8	PWpos
TTN	Coding	2	178547514	178547574	ref	Coding	phecode_425.1	Primary/intrinsic cardiomyopathies	Coding	37.838	0.55409	2583.91	0.0917987	5.00222e-05	1896	1895	1	0	297971	297942	29	0	REGENIE_BETA=3.633315;REGENIE_SE=2.155011;MAC=30.000000	No	7	PWpos
TTN	Coding	2	178547523	178547574	ref	Coding	phecode_425.1	Primary/intrinsic cardiomyopathies	Coding	62.2229	0.73076	5298.16	0.0685101	4.33526e-05	1896	1895	1	0	297971	297946	25	0	REGENIE_BETA=4.130723;REGENIE_SE=2.267589;MAC=26.000000	No	6	PWpos
TTN	Coding	2	178547530	178547574	ref	Coding	phecode_425.1	Primary/intrinsic cardiomyopathies	Coding	97.219	0.945455	9996.8	0.0528388	4.16851e-05	1896	1895	1	0	297971	297947	24	0	REGENIE_BETA=4.576966;REGENIE_SE=2.363847;MAC=25.000000	No	5	PWpos
TTN	Coding	2	178547533	178547574	ref	Coding	phecode_425.1	Primary/intrinsic cardiomyopathies	Coding	8.86949	1.58893	49.51	0.0520164	4.00177e-05	1896	1895	1	0	297971	297948	23	0	REGENIE_BETA=2.182618;REGENIE_SE=0.877341;MAC=24.000000	No	4	non-PW
TTN	Coding	2	178565972	178565972	ref	Coding	phecode_425.1	Primary/intrinsic cardiomyopathies	Coding	0.364071	0.0142794	9.28243	0.540869	9.50421e-05	1896	1896	0	0	297971	297914	57	0	REGENIE_BETA=-1.010405;REGENIE_SE=1.652341;MAC=57.000000	chr2:178565972:A:C	1	non-PW
TTN	Coding	2	178547542	178547578	ref	Coding	phecode_425.1	Primary/intrinsic cardiomyopathies	Coding	8.85215	1.57815	49.6533	0.0522808	3.50155e-05	1896	1895	1	0	297971	297951	20	0	REGENIE_BETA=2.180660;REGENIE_SE=0.879815;MAC=21.000000	No	4	non-PW
TTN	Coding	2	178547565	178547581	ref	Coding	phecode_425.1	Primary/intrinsic cardiomyopathies	Coding	23.9053	0.433665	1317.75	0.120767	6.1694e-05	1896	1895	1	0	297971	297935	36	0	REGENIE_BETA=3.174098;REGENIE_SE=2.045742;MAC=37.000000	No	4	PWpos
TTN	Coding	2	178547574	178547581	ref	Coding	phecode_425.1	Primary/intrinsic cardiomyopathies	Coding	40.7892	0.577582	2880.55	0.0877733	5.83592e-05	1896	1895	1	0	297971	297937	34	0	REGENIE_BETA=3.708417;REGENIE_SE=2.172143;MAC=35.000000	No	3	PWpos
TTN	Coding	2	178547578	178547581	ref	Coding	phecode_425.1	Primary/intrinsic cardiomyopathies	Coding	0.364188	0.00108209	122.571	0.733683	3.50155e-05	1896	1896	0	0	297971	297950	21	0	REGENIE_BETA=-1.010084;REGENIE_SE=2.968819;MAC=21.000000	No	2	non-PW
TTN	Coding	2	178547581	178547583	ref	Coding	phecode_425.1	Primary/intrinsic cardiomyopathies	Coding	0.364528	0.00206806	64.2539	0.702146	5.00222e-05	1896	1896	0	0	297971	297941	30	0	REGENIE_BETA=-1.009151;REGENIE_SE=2.638820;MAC=30.000000	No	2	non-PW
TTN	Coding	2	178547583	178547621	ref	Coding	phecode_425.1	Primary/intrinsic cardiomyopathies	Coding	0.364756	0.0033236	40.0311	0.673951	5.16896e-05	1896	1896	0	0	297971	297940	31	0	REGENIE_BETA=-1.008525;REGENIE_SE=2.397076;MAC=31.000000	No	7	non-PW
TTN	Coding	2	178547593	178547621	ref	Coding	phecode_425.1	Primary/intrinsic cardiomyopathies	Coding	0.364528	0.00151646	87.6253	0.71826	3.33481e-05	1896	1896	0	0	297971	297951	20	0	REGENIE_BETA=-1.009153;REGENIE_SE=2.797104;MAC=20.000000	No	6	non-PW
TTN	Coding	2	178547593	178547621	ref	Coding	phecode_425.1	Primary/intrinsic cardiomyopathies	Coding	0.364528	0.00151646	87.6253	0.71826	3.33481e-05	1896	1896	0	0	297971	297951	20	0	REGENIE_BETA=-1.009153;REGENIE_SE=2.797104;MAC=20.000000	No	6	non-PW
TTN	Coding	2	178547596	178547622	ref	Coding	phecode_425.1	Primary/intrinsic cardiomyopathies	Coding	11.221	1.97842	63.6426	0.0361207	3.33481e-05	1896	1895	1	0	297971	297952	19	0	REGENIE_BETA=2.417789;REGENIE_SE=0.885472;MAC=20.000000	No	7	non-PW
TTN	Coding	2	178547601	178547623	ref	Coding	phecode_425.1	Primary/intrinsic cardiomyopathies	Coding	11.5614	2.03401	65.7159	0.0345024	3.33481e-05	1896	1895	1	0	297971	297952	19	0	REGENIE_BETA=2.447675;REGENIE_SE=0.886580;MAC=20.000000	No	7	non-PW
TTN	Coding	2	178566270	178566270	ref	Coding	phecode_425.1	Primary/intrinsic cardiomyopathies	Coding	0.362081	0.00259632	50.4954	0.686772	3.50155e-05	1896	1896	0	0	297971	297950	21	0	REGENIE_BETA=-1.015888;REGENIE_SE=2.519317;MAC=21.000000	chr2:178566270:G:T	1	non-PW
TTN	Coding	2	178547613	178547638	ref	Coding	phecode_425.1	Primary/intrinsic cardiomyopathies	Coding	11.0744	1.97504	62.0959	0.0366285	3.50155e-05	1896	1895	1	0	297971	297951	20	0	REGENIE_BETA=2.404634;REGENIE_SE=0.879631;MAC=21.000000	No	7	non-PW
TTN	Coding	2	178547621	178547652	ref	Coding	phecode_425.1	Primary/intrinsic cardiomyopathies	Coding	10.4307	1.87989	57.8751	0.040041	3.83503e-05	1896	1895	1	0	297971	297949	22	0	REGENIE_BETA=2.344749;REGENIE_SE=0.874270;MAC=23.000000	No	7	non-PW
TTN	Coding	2	178547622	178547686	ref	Coding	phecode_425.1	Primary/intrinsic cardiomyopathies	Coding	11.2253	2.01113	62.6545	0.0357902	3.66829e-05	1896	1895	1	0	297971	297950	21	0	REGENIE_BETA=2.418167;REGENIE_SE=0.877296;MAC=22.000000	No	10	non-PW
TTN	Coding	2	178547623	178547686	ref	Coding	phecode_425.1	Primary/intrinsic cardiomyopathies	Coding	0.364878	0.00118802	112.065	0.73008	3.33481e-05	1896	1896	0	0	297971	297951	20	0	REGENIE_BETA=-1.008192;REGENIE_SE=2.922131;MAC=20.000000	No	8	non-PW
TTN	Coding	2	178547638	178547692	ref	Coding	phecode_425.1	Primary/intrinsic cardiomyopathies	Coding	0.364875	0.0011583	114.939	0.73122	3.33481e-05	1896	1896	0	0	297971	297951	20	0	REGENIE_BETA=-1.008200;REGENIE_SE=2.935053;MAC=20.000000	No	8	non-PW
TTN	Coding	2	178547652	178547697	ref	Coding	phecode_425.1	Primary/intrinsic cardiomyopathies	Coding	0.36521	0.00217175	61.4151	0.700073	4.66874e-05	1896	1896	0	0	297971	297943	28	0	REGENIE_BETA=-1.007284;REGENIE_SE=2.614813;MAC=28.000000	No	8	non-PW
TTN	Coding	2	178547658	178547697	ref	Coding	phecode_425.1	Primary/intrinsic cardiomyopathies	Coding	0.365244	0.00136563	97.6865	0.723934	4.00177e-05	1896	1896	0	0	297971	297947	24	0	REGENIE_BETA=-1.007189;REGENIE_SE=2.851559;MAC=24.000000	No	7	non-PW
TTN	Coding	2	178547661	178547697	ref	Coding	phecode_425.1	Primary/intrinsic cardiomyopathies	Coding	0.365214	0.00130426	102.266	0.72607	3.83503e-05	1896	1896	0	0	297971	297948	23	0	REGENIE_BETA=-1.007271;REGENIE_SE=2.874974;MAC=23.000000	No	6	non-PW
TTN	Coding	2	178547671	178547697	ref	Coding	phecode_425.1	Primary/intrinsic cardiomyopathies	Coding	0.365185	0.0011479	116.177	0.73188	3.66829e-05	1896	1896	0	0	297971	297949	22	0	REGENIE_BETA=-1.007352;REGENIE_SE=2.940089;MAC=22.000000	No	5	non-PW
TTN	Coding	2	178547679	178547697	ref	Coding	phecode_425.1	Primary/intrinsic cardiomyopathies	Coding	0.365144	0.00106467	125.232	0.735173	3.50155e-05	1896	1896	0	0	297971	297950	21	0	REGENIE_BETA=-1.007462;REGENIE_SE=2.978438;MAC=21.000000	No	4	non-PW
TTN	Coding	2	178566301	178566301	ref	Coding	phecode_425.1	Primary/intrinsic cardiomyopathies	Coding	0.36412	0.00746649	17.7571	0.610467	5.66918e-05	1896	1896	0	0	297971	297937	34	0	REGENIE_BETA=-1.010272;REGENIE_SE=1.983230;MAC=34.000000	chr2:178566301:T:C	1	non-PW
TTN	Coding	2	178547686	178547709	ref	Coding	phecode_425.1	Primary/intrinsic cardiomyopathies	Coding	0.365659	0.00254942	52.446	0.691309	5.50244e-05	1896	1896	0	0	297971	297938	33	0	REGENIE_BETA=-1.006053;REGENIE_SE=2.533637;MAC=33.000000	No	5	non-PW
TTN	Coding	2	178547692	178547709	ref	Coding	phecode_425.1	Primary/intrinsic cardiomyopathies	Coding	0.36559	0.00180109	74.2087	0.710493	4.66874e-05	1896	1896	0	0	297971	297943	28	0	REGENIE_BETA=-1.006242;REGENIE_SE=2.710827;MAC=28.000000	No	4	non-PW
TTN	Coding	2	178547697	178547709	ref	Coding	phecode_425.1	Primary/intrinsic cardiomyopathies	Coding	0.365568	0.00169272	78.9498	0.713668	4.502e-05	1896	1896	0	0	297971	297944	27	0	REGENIE_BETA=-1.006302;REGENIE_SE=2.742456;MAC=27.000000	No	3	non-PW
TTN	Coding	2	178547703	178547755	ref	Coding	phecode_425.1	Primary/intrinsic cardiomyopathies	Coding	0.364924	0.000729227	182.618	0.750576	3.33481e-05	1896	1896	0	0	297971	297951	20	0	REGENIE_BETA=-1.008065;REGENIE_SE=3.171212;MAC=20.000000	No	7	non-PW
TTN	Coding	2	178547709	178547760	ref	Coding	phecode_425.1	Primary/intrinsic cardiomyopathies	Coding	0.364422	0.00111666	118.93	0.732483	3.33481e-05	1896	1896	0	0	297971	297951	20	0	REGENIE_BETA=-1.009443;REGENIE_SE=2.953102;MAC=20.000000	No	7	non-PW
TTN	Coding	2	178547716	178547817	ref	Coding	phecode_425.1	Primary/intrinsic cardiomyopathies	Coding	0.363075	0.00201983	65.2646	0.702098	3.33481e-05	1896	1896	0	0	297971	297951	20	0	REGENIE_BETA=-1.013146;REGENIE_SE=2.648822;MAC=20.000000	No	14	non-PW
TTN	Coding	2	178547734	178547822	ref	Coding	phecode_425.1	Primary/intrinsic cardiomyopathies	Coding	0.363083	0.00203444	64.7988	0.701712	3.33481e-05	1896	1896	0	0	297971	297951	20	0	REGENIE_BETA=-1.013124;REGENIE_SE=2.645156;MAC=20.000000	No	14	non-PW
TTN	Coding	2	178547734	178547822	ref	Coding	phecode_425.1	Primary/intrinsic cardiomyopathies	Coding	0.363083	0.00203444	64.7988	0.701712	3.33481e-05	1896	1896	0	0	297971	297951	20	0	REGENIE_BETA=-1.013124;REGENIE_SE=2.645156;MAC=20.000000	No	14	non-PW
TTN	Coding	2	178547739	178547823	ref	Coding	phecode_425.1	Primary/intrinsic cardiomyopathies	Coding	0.363138	0.00233546	56.4639	0.694014	3.33481e-05	1896	1896	0	0	297971	297951	20	0	REGENIE_BETA=-1.012973;REGENIE_SE=2.574830;MAC=20.000000	No	14	non-PW
TTN	Coding	2	178547752	178547844	ref	Coding	phecode_425.1	Primary/intrinsic cardiomyopathies	Coding	0.362699	0.00323489	40.6662	0.673629	3.50155e-05	1896	1896	0	0	297971	297950	21	0	REGENIE_BETA=-1.014182;REGENIE_SE=2.407992;MAC=21.000000	No	14	non-PW
TTN	Coding	2	178566492	178566492	ref	Coding	phecode_425.1	Primary/intrinsic cardiomyopathies	Coding	0.365055	0.00098911	134.732	0.738278	3.33482e-05	1896	1896	0	0	297970	297950	20	0	REGENIE_BETA=-1.007708;REGENIE_SE=3.015870;MAC=20.000000	chr2:178566492:C:T	1	non-PW
TTN	Coding	2	178547755	178547844	ref	Coding	phecode_425.1	Primary/intrinsic cardiomyopathies	Coding	0.36283	0.00252772	52.0807	0.689096	3.33481e-05	1896	1896	0	0	297971	297951	20	0	REGENIE_BETA=-1.013821;REGENIE_SE=2.534035;MAC=20.000000	No	13	non-PW
TTN	Coding	2	178547760	178547851	ref	Coding	phecode_425.1	Primary/intrinsic cardiomyopathies	Coding	0.362841	0.00255083	51.612	0.688566	3.33481e-05	1896	1896	0	0	297971	297951	20	0	REGENIE_BETA=-1.013792;REGENIE_SE=2.529407;MAC=20.000000	No	13	non-PW
TTN	Coding	2	178547766	178547880	ref	Coding	phecode_425.1	Primary/intrinsic cardiomyopathies	Coding	0.36306	0.00201348	65.4651	0.702257	3.33481e-05	1896	1896	0	0	297971	297951	20	0	REGENIE_BETA=-1.013186;REGENIE_SE=2.650408;MAC=20.000000	No	13	non-PW
TTN	Coding	2	178547784	178547881	ref	Coding	phecode_425.1	Primary/intrinsic cardiomyopathies	Coding	0.363899	0.00140771	94.0692	0.721336	3.33481e-05	1896	1896	0	0	297971	297951	20	0	REGENIE_BETA=-1.010880;REGENIE_SE=2.834190;MAC=20.000000	No	13	non-PW
TTN	Coding	2	178547791	178547893	ref	Coding	phecode_425.1	Primary/intrinsic cardiomyopathies	Coding	0.364056	0.00150178	88.2533	0.718329	3.50155e-05	1896	1896	0	0	297971	297950	21	0	REGENIE_BETA=-1.010447;REGENIE_SE=2.801407;MAC=21.000000	No	13	non-PW
TTN	Coding	2	178547808	178547914	ref	Coding	phecode_425.1	Primary/intrinsic cardiomyopathies	Coding	0.364369	0.000995309	133.391	0.73746	3.83503e-05	1896	1896	0	0	297971	297948	23	0	REGENIE_BETA=-1.009588;REGENIE_SE=3.011723;MAC=23.000000	No	14	non-PW
TTN	Coding	2	178547811	178547914	ref	Coding	phecode_425.1	Primary/intrinsic cardiomyopathies	Coding	0.364255	0.000845906	156.851	0.744161	3.50155e-05	1896	1896	0	0	297971	297950	21	0	REGENIE_BETA=-1.009902;REGENIE_SE=3.094547;MAC=21.000000	No	13	non-PW
TTN	Coding	2	178547817	178547922	ref	Coding	phecode_425.1	Primary/intrinsic cardiomyopathies	Coding	11.6441	2.07565	65.3215	0.0340159	4.33526e-05	1896	1895	1	0	297971	297946	25	0	REGENIE_BETA=2.454797;REGENIE_SE=0.879875;MAC=26.000000	No	12	non-PW
TTN	Coding	2	178547822	178547922	ref	Coding	phecode_425.1	Primary/intrinsic cardiomyopathies	Coding	13.217	2.32012	75.2938	0.0281206	4.00177e-05	1896	1895	1	0	297971	297948	23	0	REGENIE_BETA=2.581508;REGENIE_SE=0.887716;MAC=24.000000	No	10	non-PW
TTN	Coding	2	178547823	178547922	ref	Coding	phecode_425.1	Primary/intrinsic cardiomyopathies	Coding	13.5285	2.36211	77.4816	0.0271861	3.83503e-05	1896	1895	1	0	297971	297949	22	0	REGENIE_BETA=2.604798;REGENIE_SE=0.890446;MAC=23.000000	No	9	non-PW
TTN	Coding	2	178532369	178532369	ref	Coding	phecode_425.1	Primary/intrinsic cardiomyopathies	Coding	0.364748	0.00384805	34.5737	0.66408	4.50201e-05	1896	1896	0	0	297970	297943	27	0	REGENIE_BETA=-1.008549;REGENIE_SE=2.322309;MAC=27.000000	chr2:178532369:C:T	1	non-PW
TTN	Coding	2	178566496	178566496	ref	Coding	phecode_425.1	Primary/intrinsic cardiomyopathies	Coding	6.94465	0.24	200.951	0.259002	8.00355e-05	1896	1895	1	0	297971	297924	47	0	REGENIE_BETA=1.937972;REGENIE_SE=1.716913;MAC=48.000000	chr2:178566496:T:C	1	non-PW
TTN	Coding	2	178547844	178547922	ref	Coding	phecode_425.1	Primary/intrinsic cardiomyopathies	Coding	14.7381	2.54832	85.2376	0.0239039	3.66829e-05	1896	1895	1	0	297971	297950	21	0	REGENIE_BETA=2.690438;REGENIE_SE=0.895427;MAC=22.000000	No	8	non-PW
TTN	Coding	2	178547851	178547922	ref	Coding	phecode_425.1	Primary/intrinsic cardiomyopathies	Coding	18.96	3.32211	108.208	0.0156981	3.33481e-05	1896	1895	1	0	297971	297952	19	0	REGENIE_BETA=2.942329;REGENIE_SE=0.888654;MAC=20.000000	No	7	PWpos
TTN	Coding	2	178547880	178547925	ref	Coding	phecode_425.1	Primary/intrinsic cardiomyopathies	Coding	14.1999	2.4491	82.3306	0.0254599	3.66829e-05	1896	1895	1	0	297971	297950	21	0	REGENIE_BETA=2.653232;REGENIE_SE=0.896706;MAC=22.000000	No	7	non-PW
TTN	Coding	2	178547881	178547925	ref	Coding	phecode_425.1	Primary/intrinsic cardiomyopathies	Coding	14.5671	2.49582	85.0225	0.0245453	3.50155e-05	1896	1895	1	0	297971	297951	20	0	REGENIE_BETA=2.678767;REGENIE_SE=0.900092;MAC=21.000000	No	6	non-PW
TTN	Coding	2	178547893	178547929	ref	Coding	phecode_425.1	Primary/intrinsic cardiomyopathies	Coding	13.5288	2.34559	78.0309	0.0273619	3.66829e-05	1896	1895	1	0	297971	297950	21	0	REGENIE_BETA=2.604822;REGENIE_SE=0.894038;MAC=22.000000	No	6	non-PW
TTN	Coding	2	178547893	178547929	ref	Coding	phecode_425.1	Primary/intrinsic cardiomyopathies	Coding	13.5288	2.34559	78.0309	0.0273619	3.66829e-05	1896	1895	1	0	297971	297950	21	0	REGENIE_BETA=2.604822;REGENIE_SE=0.894038;MAC=22.000000	No	6	non-PW
TTN	Coding	2	178547910	178547955	ref	Coding	phecode_425.1	Primary/intrinsic cardiomyopathies	Coding	15.7331	2.67193	92.6417	0.021881	3.33481e-05	1896	1895	1	0	297971	297952	19	0	REGENIE_BETA=2.755769;REGENIE_SE=0.904593;MAC=20.000000	No	6	non-PW
TTN	Coding	2	178547914	178547961	ref	Coding	phecode_425.1	Primary/intrinsic cardiomyopathies	Coding	14.1123	2.42646	82.0765	0.0257216	3.50155e-05	1896	1895	1	0	297971	297951	20	0	REGENIE_BETA=2.647043;REGENIE_SE=0.898286;MAC=21.000000	No	6	non-PW
TTN	Coding	2	178547914	178547961	ref	Coding	phecode_425.1	Primary/intrinsic cardiomyopathies	Coding	14.1123	2.42646	82.0765	0.0257216	3.50155e-05	1896	1895	1	0	297971	297951	20	0	REGENIE_BETA=2.647043;REGENIE_SE=0.898286;MAC=21.000000	No	6	non-PW
TTN	Coding	2	178547914	178547961	ref	Coding	phecode_425.1	Primary/intrinsic cardiomyopathies	Coding	14.1123	2.42646	82.0765	0.0257216	3.50155e-05	1896	1895	1	0	297971	297951	20	0	REGENIE_BETA=2.647043;REGENIE_SE=0.898286;MAC=21.000000	No	6	non-PW
TTN	Coding	2	178566790	178566790	ref	Coding	phecode_425.1	Primary/intrinsic cardiomyopathies	Coding	0.364849	0.00361166	36.857	0.668522	5.00222e-05	1896	1896	0	0	297971	297941	30	0	REGENIE_BETA=-1.008271;REGENIE_SE=2.354796;MAC=30.000000	chr2:178566790:C:T	1	non-PW
TTN	Coding	2	178547922	178547980	ref	Coding	phecode_425.1	Primary/intrinsic cardiomyopathies	Coding	105.318	0.991244	11189.8	0.0504334	4.83548e-05	1896	1895	1	0	297971	297943	28	0	REGENIE_BETA=4.656983;REGENIE_SE=2.380543;MAC=29.000000	No	7	PWpos
TTN	Coding	2	178547922	178547980	ref	Coding	phecode_425.1	Primary/intrinsic cardiomyopathies	Coding	105.318	0.991244	11189.8	0.0504334	4.83548e-05	1896	1895	1	0	297971	297943	28	0	REGENIE_BETA=4.656983;REGENIE_SE=2.380543;MAC=29.000000	No	7	PWpos
TTN	Coding	2	178547925	178547980	ref	Coding	phecode_425.1	Primary/intrinsic cardiomyopathies	Coding	0.363849	0.00199607	66.3234	0.703454	3.66829e-05	1896	1896	0	0	297971	297949	22	0	REGENIE_BETA=-1.011017;REGENIE_SE=2.655946;MAC=22.000000	No	6	non-PW
TTN	Coding	2	178547929	178547989	ref	Coding	phecode_425.1	Primary/intrinsic cardiomyopathies	Coding	0.364722	0.00128035	103.895	0.726517	3.33481e-05	1896	1896	0	0	297971	297951	20	0	REGENIE_BETA=-1.008619;REGENIE_SE=2.883727;MAC=20.000000	No	6	non-PW
TTN	Coding	2	178547955	178548019	ref	Coding	phecode_425.1	Primary/intrinsic cardiomyopathies	Coding	0.364835	0.000972226	136.907	0.738834	3.16807e-05	1896	1896	0	0	297971	297952	19	0	REGENIE_BETA=-1.008311;REGENIE_SE=3.024347;MAC=19.000000	No	7	non-PW
TTN	Coding	2	178547961	178548042	ref	Coding	phecode_425.1	Primary/intrinsic cardiomyopathies	Coding	0.364298	0.00143459	92.5095	0.720768	3.16807e-05	1896	1896	0	0	297971	297952	19	0	REGENIE_BETA=-1.009783;REGENIE_SE=2.825100;MAC=19.000000	No	7	non-PW
TTN	Coding	2	178547964	178548045	ref	Coding	phecode_425.1	Primary/intrinsic cardiomyopathies	Coding	0.364333	0.00194207	68.3491	0.705377	3.50155e-05	1896	1896	0	0	297971	297950	21	0	REGENIE_BETA=-1.009686;REGENIE_SE=2.670618;MAC=21.000000	No	8	non-PW
TTN	Coding	2	178547980	178548045	ref	Coding	phecode_425.1	Primary/intrinsic cardiomyopathies	Coding	0.364319	0.001632	81.3284	0.714418	3.33481e-05	1896	1896	0	0	297971	297951	20	0	REGENIE_BETA=-1.009726;REGENIE_SE=2.759347;MAC=20.000000	No	7	non-PW
TTN	Coding	2	178547989	178548078	ref	Coding	phecode_425.1	Primary/intrinsic cardiomyopathies	Coding	0.364636	0.00135376	98.2146	0.72383	3.16807e-05	1896	1896	0	0	297971	297952	19	0	REGENIE_BETA=-1.008857;REGENIE_SE=2.855161;MAC=19.000000	No	9	non-PW
TTN	Coding	2	178548010	178548097	ref	Coding	phecode_425.1	Primary/intrinsic cardiomyopathies	Coding	0.36477	0.00133188	99.9021	0.724713	3.33481e-05	1896	1896	0	0	297971	297951	20	0	REGENIE_BETA=-1.008487;REGENIE_SE=2.863664;MAC=20.000000	No	10	non-PW
TTN	Coding	2	178566798	178566798	ref	Coding	phecode_425.1	Primary/intrinsic cardiomyopathies	Coding	0.364198	0.0122477	10.8297	0.559509	7.83681e-05	1896	1896	0	0	297971	297924	47	0	REGENIE_BETA=-1.010059;REGENIE_SE=1.730825;MAC=47.000000	chr2:178566798:C:T	1	non-PW
TTN	Coding	2	178548010	178548097	ref	Coding	phecode_425.1	Primary/intrinsic cardiomyopathies	Coding	0.36477	0.00133188	99.9021	0.724713	3.33481e-05	1896	1896	0	0	297971	297951	20	0	REGENIE_BETA=-1.008487;REGENIE_SE=2.863664;MAC=20.000000	No	10	non-PW
TTN	Coding	2	178548019	178548103	ref	Coding	phecode_425.1	Primary/intrinsic cardiomyopathies	Coding	0.364797	0.00132957	100.09	0.724818	3.50155e-05	1896	1896	0	0	297971	297950	21	0	REGENIE_BETA=-1.008414;REGENIE_SE=2.864587;MAC=21.000000	No	10	non-PW
TTN	Coding	2	178548042	178548103	ref	Coding	phecode_425.1	Primary/intrinsic cardiomyopathies	Coding	0.364746	0.00122273	108.805	0.728659	3.33481e-05	1896	1896	0	0	297971	297951	20	0	REGENIE_BETA=-1.008555;REGENIE_SE=2.907254;MAC=20.000000	No	9	non-PW
TTN	Coding	2	178548043	178548111	ref	Coding	phecode_425.1	Primary/intrinsic cardiomyopathies	Coding	0.364822	0.00130833	101.729	0.725594	3.50155e-05	1896	1896	0	0	297971	297950	21	0	REGENIE_BETA=-1.008345;REGENIE_SE=2.872837;MAC=21.000000	No	10	non-PW
TTN	Coding	2	178548045	178548111	ref	Coding	phecode_425.1	Primary/intrinsic cardiomyopathies	Coding	0.36477	0.00117436	113.302	0.730513	3.33481e-05	1896	1896	0	0	297971	297951	20	0	REGENIE_BETA=-1.008488;REGENIE_SE=2.927883;MAC=20.000000	No	9	non-PW
TTN	Coding	2	178548064	178548142	ref	Coding	phecode_425.1	Primary/intrinsic cardiomyopathies	Coding	0.364684	0.00179492	74.0949	0.709861	3.66829e-05	1896	1896	0	0	297971	297949	22	0	REGENIE_BETA=-1.008724;REGENIE_SE=2.711310;MAC=22.000000	No	9	non-PW
TTN	Coding	2	178548064	178548142	ref	Coding	phecode_425.1	Primary/intrinsic cardiomyopathies	Coding	0.364684	0.00179492	74.0949	0.709861	3.66829e-05	1896	1896	0	0	297971	297949	22	0	REGENIE_BETA=-1.008724;REGENIE_SE=2.711310;MAC=22.000000	No	9	non-PW
TTN	Coding	2	178548072	178548142	ref	Coding	phecode_425.1	Primary/intrinsic cardiomyopathies	Coding	0.364634	0.0016285	81.6447	0.714804	3.50155e-05	1896	1896	0	0	297971	297950	21	0	REGENIE_BETA=-1.008860;REGENIE_SE=2.760886;MAC=21.000000	No	8	non-PW
TTN	Coding	2	178548078	178548159	ref	Coding	phecode_425.1	Primary/intrinsic cardiomyopathies	Coding	0.364124	0.00229303	57.8213	0.695996	3.50155e-05	1896	1896	0	0	297971	297950	21	0	REGENIE_BETA=-1.010261;REGENIE_SE=2.585567;MAC=21.000000	No	9	non-PW
TTN	Coding	2	178548078	178548159	ref	Coding	phecode_425.1	Primary/intrinsic cardiomyopathies	Coding	0.364124	0.00229303	57.8213	0.695996	3.50155e-05	1896	1896	0	0	297971	297950	21	0	REGENIE_BETA=-1.010261;REGENIE_SE=2.585567;MAC=21.000000	No	9	non-PW
TTN	Coding	2	178566817	178566817	ref	Coding	phecode_425.1	Primary/intrinsic cardiomyopathies	Coding	0.36538	0.00177391	75.2589	0.711095	4.33526e-05	1896	1896	0	0	297971	297945	26	0	REGENIE_BETA=-1.006817;REGENIE_SE=2.718290;MAC=26.000000	chr2:178566817:G:A	1	non-PW
TTN	Coding	2	178548097	178548159	ref	Coding	phecode_425.1	Primary/intrinsic cardiomyopathies	Coding	0.364063	0.00206355	64.2302	0.701837	3.33481e-05	1896	1896	0	0	297971	297951	20	0	REGENIE_BETA=-1.010427;REGENIE_SE=2.639283;MAC=20.000000	No	8	non-PW
TTN	Coding	2	178548097	178548159	ref	Coding	phecode_425.1	Primary/intrinsic cardiomyopathies	Coding	0.364063	0.00206355	64.2302	0.701837	3.33481e-05	1896	1896	0	0	297971	297951	20	0	REGENIE_BETA=-1.010427;REGENIE_SE=2.639283;MAC=20.000000	No	8	non-PW
TTN	Coding	2	178548103	178548195	ref	Coding	phecode_425.1	Primary/intrinsic cardiomyopathies	Coding	0.364112	0.00353853	37.4668	0.669139	4.16851e-05	1896	1896	0	0	297971	297946	25	0	REGENIE_BETA=-1.010294;REGENIE_SE=2.364202;MAC=25.000000	No	8	non-PW
TTN	Coding	2	178548111	178548195	ref	Coding	phecode_425.1	Primary/intrinsic cardiomyopathies	Coding	0.36404	0.00332868	39.813	0.673123	3.83503e-05	1896	1896	0	0	297971	297948	23	0	REGENIE_BETA=-1.010492;REGENIE_SE=2.395292;MAC=23.000000	No	7	non-PW
TTN	Coding	2	178548111	178548195	ref	Coding	phecode_425.1	Primary/intrinsic cardiomyopathies	Coding	0.36404	0.00332868	39.813	0.673123	3.83503e-05	1896	1896	0	0	297971	297948	23	0	REGENIE_BETA=-1.010492;REGENIE_SE=2.395292;MAC=23.000000	No	7	non-PW
TTN	Coding	2	178548142	178548195	ref	Coding	phecode_425.1	Primary/intrinsic cardiomyopathies	Coding	0.364284	0.00246667	53.7986	0.691933	3.50155e-05	1896	1896	0	0	297971	297950	21	0	REGENIE_BETA=-1.009820;REGENIE_SE=2.548551;MAC=21.000000	No	5	non-PW
TTN	Coding	2	178548150	178548197	ref	Coding	phecode_425.1	Primary/intrinsic cardiomyopathies	Coding	80.29	0.846218	7617.99	0.0590155	4.16851e-05	1896	1895	1	0	297971	297947	24	0	REGENIE_BETA=4.385645;REGENIE_SE=2.322810;MAC=25.000000	No	7	PWpos
TTN	Coding	2	178548159	178548197	ref	Coding	phecode_425.1	Primary/intrinsic cardiomyopathies	Coding	88.1296	0.893152	8695.97	0.0559106	4.00177e-05	1896	1895	1	0	297971	297948	23	0	REGENIE_BETA=4.478808;REGENIE_SE=2.342802;MAC=24.000000	No	6	PWpos
TTN	Coding	2	178548189	178548208	ref	Coding	phecode_425.1	Primary/intrinsic cardiomyopathies	Coding	8.77892	1.58983	48.4765	0.0524361	3.83503e-05	1896	1895	1	0	297971	297949	22	0	REGENIE_BETA=2.172353;REGENIE_SE=0.871815;MAC=23.000000	No	6	non-PW
TTN	Coding	2	178548195	178548208	ref	Coding	phecode_425.1	Primary/intrinsic cardiomyopathies	Coding	8.9666	1.61765	49.7017	0.0508156	3.66829e-05	1896	1895	1	0	297971	297950	21	0	REGENIE_BETA=2.193506;REGENIE_SE=0.873757;MAC=22.000000	No	5	non-PW
TTN	Coding	2	178566859	178566859	ref	Coding	phecode_425.1	Primary/intrinsic cardiomyopathies	Coding	9.883	1.72546	56.6074	0.0453638	4.33526e-05	1896	1895	1	0	297971	297946	25	0	REGENIE_BETA=2.290816;REGENIE_SE=0.890488;MAC=26.000000	chr2:178566859:T:C	1	non-PW
TTN	Coding	2	178548196	178548218	ref	Coding	phecode_425.1	Primary/intrinsic cardiomyopathies	Coding	10.0916	1.79378	56.7745	0.0425077	3.33481e-05	1896	1895	1	0	297971	297952	19	0	REGENIE_BETA=2.311706;REGENIE_SE=0.881333;MAC=20.000000	No	6	non-PW
TTN	Coding	2	178548197	178548234	ref	Coding	phecode_425.1	Primary/intrinsic cardiomyopathies	Coding	0.364567	0.00308267	43.115	0.678613	4.16851e-05	1896	1896	0	0	297971	297946	25	0	REGENIE_BETA=-1.009044;REGENIE_SE=2.435206;MAC=25.000000	No	5	non-PW
TTN	Coding	2	178548208	178548240	ref	Coding	phecode_425.1	Primary/intrinsic cardiomyopathies	Coding	0.364628	0.00174988	75.9789	0.71113	3.50155e-05	1896	1896	0	0	297971	297950	21	0	REGENIE_BETA=-1.008877;REGENIE_SE=2.724200;MAC=21.000000	No	6	non-PW
TTN	Coding	2	178548217	178548270	ref	Coding	phecode_425.1	Primary/intrinsic cardiomyopathies	Coding	0.364731	0.00128025	103.909	0.726528	3.33481e-05	1896	1896	0	0	297971	297951	20	0	REGENIE_BETA=-1.008595;REGENIE_SE=2.883782;MAC=20.000000	No	8	non-PW
TTN	Coding	2	178548218	178548285	ref	Coding	phecode_425.1	Primary/intrinsic cardiomyopathies	Coding	0.36479	0.00212304	62.68	0.700943	3.83503e-05	1896	1896	0	0	297971	297948	23	0	REGENIE_BETA=-1.008433;REGENIE_SE=2.625801;MAC=23.000000	No	9	non-PW
TTN	Coding	2	178548234	178548285	ref	Coding	phecode_425.1	Primary/intrinsic cardiomyopathies	Coding	0.364965	0.00166392	80.0515	0.714007	3.66829e-05	1896	1896	0	0	297971	297949	22	0	REGENIE_BETA=-1.007954;REGENIE_SE=2.750369;MAC=22.000000	No	8	non-PW
TTN	Coding	2	178548235	178548303	ref	Coding	phecode_425.1	Primary/intrinsic cardiomyopathies	Coding	66.838	0.762271	5860.53	0.0656158	5.50244e-05	1896	1895	1	0	297971	297939	32	0	REGENIE_BETA=4.202271;REGENIE_SE=2.282554;MAC=33.000000	No	11	PWpos
TTN	Coding	2	178548240	178548303	ref	Coding	phecode_425.1	Primary/intrinsic cardiomyopathies	Coding	86.5573	0.884672	8468.86	0.0564477	5.3357e-05	1896	1895	1	0	297971	297940	31	0	REGENIE_BETA=4.460806;REGENIE_SE=2.338484;MAC=32.000000	No	10	PWpos
TTN	Coding	2	178548252	178548303	ref	Coding	phecode_425.1	Primary/intrinsic cardiomyopathies	Coding	105.539	0.993357	11213	0.0503282	5.00222e-05	1896	1895	1	0	297971	297942	29	0	REGENIE_BETA=4.659081;REGENIE_SE=2.380527;MAC=30.000000	No	9	PWpos
TTN	Coding	2	178548252	178548303	ref	Coding	phecode_425.1	Primary/intrinsic cardiomyopathies	Coding	105.539	0.993357	11213	0.0503282	5.00222e-05	1896	1895	1	0	297971	297942	29	0	REGENIE_BETA=4.659081;REGENIE_SE=2.380527;MAC=30.000000	No	9	PWpos
TTN	Coding	2	178567029	178567029	ref	Coding	phecode_425.1	Primary/intrinsic cardiomyopathies	Coding	0.364735	0.00146878	90.5729	0.720002	3.33481e-05	1896	1896	0	0	297971	297951	20	0	REGENIE_BETA=-1.008585;REGENIE_SE=2.813695;MAC=20.000000	chr2:178567029:C:A	1	non-PW
TTN	Coding	2	178548268	178548303	ref	Coding	phecode_425.1	Primary/intrinsic cardiomyopathies	Coding	9.3349	1.72027	50.655	0.0471796	4.66874e-05	1896	1895	1	0	297971	297944	27	0	REGENIE_BETA=2.233760;REGENIE_SE=0.862913;MAC=28.000000	No	8	non-PW
TTN	Coding	2	178548268	178548303	ref	Coding	phecode_425.1	Primary/intrinsic cardiomyopathies	Coding	9.3349	1.72027	50.655	0.0471796	4.66874e-05	1896	1895	1	0	297971	297944	27	0	REGENIE_BETA=2.233760;REGENIE_SE=0.862913;MAC=28.000000	No	8	non-PW
TTN	Coding	2	178548268	178548303	ref	Coding	phecode_425.1	Primary/intrinsic cardiomyopathies	Coding	9.3349	1.72027	50.655	0.0471796	4.66874e-05	1896	1895	1	0	297971	297944	27	0	REGENIE_BETA=2.233760;REGENIE_SE=0.862913;MAC=28.000000	No	8	non-PW
TTN	Coding	2	178548270	178548303	ref	Coding	phecode_425.1	Primary/intrinsic cardiomyopathies	Coding	10.5516	1.94024	57.3825	0.0388767	4.33526e-05	1896	1895	1	0	297971	297946	25	0	REGENIE_BETA=2.356276;REGENIE_SE=0.864028;MAC=26.000000	No	7	non-PW
TTN	Coding	2	178548276	178548303	ref	Coding	phecode_425.1	Primary/intrinsic cardiomyopathies	Coding	10.8324	1.98469	59.1227	0.0373597	4.16851e-05	1896	1895	1	0	297971	297947	24	0	REGENIE_BETA=2.382539;REGENIE_SE=0.865871;MAC=25.000000	No	6	non-PW
TTN	Coding	2	178548285	178548303	ref	Coding	phecode_425.1	Primary/intrinsic cardiomyopathies	Coding	11.9759	2.17242	66.0199	0.0320358	3.83503e-05	1896	1895	1	0	297971	297949	22	0	REGENIE_BETA=2.482898;REGENIE_SE=0.870964;MAC=23.000000	No	5	non-PW
TTN	Coding	2	178548285	178548303	ref	Coding	phecode_425.1	Primary/intrinsic cardiomyopathies	Coding	11.9759	2.17242	66.0199	0.0320358	3.83503e-05	1896	1895	1	0	297971	297949	22	0	REGENIE_BETA=2.482898;REGENIE_SE=0.870964;MAC=23.000000	No	5	non-PW
TTN	Coding	2	178548290	178548307	ref	Coding	phecode_425.1	Primary/intrinsic cardiomyopathies	Coding	13.2079	2.35609	74.0417	0.0276663	3.33481e-05	1896	1895	1	0	297971	297952	19	0	REGENIE_BETA=2.580816;REGENIE_SE=0.879512;MAC=20.000000	No	5	non-PW
TTN	Coding	2	178548292	178548328	ref	Coding	phecode_425.1	Primary/intrinsic cardiomyopathies	Coding	13.271	2.36615	74.4331	0.0274655	3.33481e-05	1896	1895	1	0	297971	297952	19	0	REGENIE_BETA=2.585583;REGENIE_SE=0.879770;MAC=20.000000	No	5	non-PW
TTN	Coding	2	178548300	178548331	ref	Coding	phecode_425.1	Primary/intrinsic cardiomyopathies	Coding	12.4451	2.21583	69.8972	0.0304499	3.33481e-05	1896	1895	1	0	297971	297952	19	0	REGENIE_BETA=2.521326;REGENIE_SE=0.880475;MAC=20.000000	No	5	non-PW
TTN	Coding	2	178567053	178567053	ref	Coding	phecode_425.1	Primary/intrinsic cardiomyopathies	Coding	59.5371	0.713477	4968.15	0.0702335	5.16896e-05	1896	1895	1	0	297971	297941	30	0	REGENIE_BETA=4.086599;REGENIE_SE=2.257289;MAC=31.000000	chr2:178567053:C:T	1	PWpos
TTN	Coding	2	178548300	178548331	ref	Coding	phecode_425.1	Primary/intrinsic cardiomyopathies	Coding	12.4451	2.21583	69.8972	0.0304499	3.33481e-05	1896	1895	1	0	297971	297952	19	0	REGENIE_BETA=2.521326;REGENIE_SE=0.880475;MAC=20.000000	No	5	non-PW
TTN	Coding	2	178548303	178548339	ref	Coding	phecode_425.1	Primary/intrinsic cardiomyopathies	Coding	90.1533	0.90551	8975.74	0.0551516	4.66874e-05	1896	1895	1	0	297971	297944	27	0	REGENIE_BETA=4.501512;REGENIE_SE=2.347374;MAC=28.000000	No	5	PWpos
TTN	Coding	2	178548307	178548361	ref	Coding	phecode_425.1	Primary/intrinsic cardiomyopathies	Coding	0.362835	0.0030664	42.9327	0.677214	3.83503e-05	1896	1896	0	0	297971	297948	23	0	REGENIE_BETA=-1.013808;REGENIE_SE=2.435474;MAC=23.000000	No	6	non-PW
TTN	Coding	2	178548328	178548361	ref	Coding	phecode_425.1	Primary/intrinsic cardiomyopathies	Coding	0.362754	0.0026499	49.6586	0.686197	3.66829e-05	1896	1896	0	0	297971	297949	22	0	REGENIE_BETA=-1.014031;REGENIE_SE=2.509843;MAC=22.000000	No	5	non-PW
TTN	Coding	2	178548331	178548361	ref	Coding	phecode_425.1	Primary/intrinsic cardiomyopathies	Coding	0.362671	0.00251276	52.3451	0.689295	3.50155e-05	1896	1896	0	0	297971	297950	21	0	REGENIE_BETA=-1.014258;REGENIE_SE=2.536841;MAC=21.000000	No	4	non-PW
TTN	Coding	2	178548339	178548361	ref	Coding	phecode_425.1	Primary/intrinsic cardiomyopathies	Coding	0.362612	0.00205485	63.9887	0.700728	3.33481e-05	1896	1896	0	0	297971	297951	20	0	REGENIE_BETA=-1.014422;REGENIE_SE=2.639400;MAC=20.000000	No	3	non-PW
TTN	Coding	2	178548339	178548361	ref	Coding	phecode_425.1	Primary/intrinsic cardiomyopathies	Coding	0.362612	0.00205485	63.9887	0.700728	3.33481e-05	1896	1896	0	0	297971	297951	20	0	REGENIE_BETA=-1.014422;REGENIE_SE=2.639400;MAC=20.000000	No	3	non-PW
TTN	Coding	2	178548360	178548364	ref	Coding	phecode_425.1	Primary/intrinsic cardiomyopathies	Coding	0.363431	0.00311664	42.3797	0.676775	4.66874e-05	1896	1896	0	0	297971	297943	28	0	REGENIE_BETA=-1.012165;REGENIE_SE=2.428021;MAC=28.000000	No	3	non-PW
TTN	Coding	2	178548360	178548364	ref	Coding	phecode_425.1	Primary/intrinsic cardiomyopathies	Coding	0.363431	0.00311664	42.3797	0.676775	4.66874e-05	1896	1896	0	0	297971	297943	28	0	REGENIE_BETA=-1.012165;REGENIE_SE=2.428021;MAC=28.000000	No	3	non-PW
TTN	Coding	2	178548361	178548364	ref	Coding	phecode_425.1	Primary/intrinsic cardiomyopathies	Coding	0.365392	0.00144619	92.319	0.721318	4.16851e-05	1896	1896	0	0	297971	297946	25	0	REGENIE_BETA=-1.006785;REGENIE_SE=2.822519;MAC=25.000000	No	2	non-PW
TTN	Coding	2	178567080	178567080	ref	Coding	phecode_425.1	Primary/intrinsic cardiomyopathies	Coding	0.364922	0.012178	10.9352	0.561171	9.33754e-05	1896	1896	0	0	297969	297913	56	0	REGENIE_BETA=-1.008072;REGENIE_SE=1.734754;MAC=56.000000	chr2:178567080:A:G	1	non-PW
TTN	Coding	2	178548364	178548379	ref	Coding	phecode_425.1	Primary/intrinsic cardiomyopathies	Coding	0.365099	0.00395749	33.6822	0.662495	5.50244e-05	1896	1896	0	0	297971	297938	33	0	REGENIE_BETA=-1.007588;REGENIE_SE=2.308490;MAC=33.000000	No	4	non-PW
TTN	Coding	2	178548366	178548382	ref	Coding	phecode_425.1	Primary/intrinsic cardiomyopathies	Coding	0.35858	0.0106833	12.0355	0.567236	4.66874e-05	1896	1896	0	0	297971	297943	28	0	REGENIE_BETA=-1.025605;REGENIE_SE=1.792619;MAC=28.000000	No	4	non-PW
TTN	Coding	2	178548378	178548382	ref	Coding	phecode_425.1	Primary/intrinsic cardiomyopathies	Coding	0.358412	0.0101596	12.6441	0.572489	4.502e-05	1896	1896	0	0	297971	297944	27	0	REGENIE_BETA=-1.026073;REGENIE_SE=1.818025;MAC=27.000000	No	3	non-PW
TTN	Coding	2	178548379	178548382	ref	Coding	phecode_425.1	Primary/intrinsic cardiomyopathies	Coding	0.358291	0.00987604	12.9984	0.575359	4.33526e-05	1896	1896	0	0	297971	297945	26	0	REGENIE_BETA=-1.026410;REGENIE_SE=1.832296;MAC=26.000000	No	2	non-PW
TTN	Coding	2	178548382	178548434	ref	Coding	phecode_425.1	Primary/intrinsic cardiomyopathies	Coding	0.358397	0.0100518	12.7787	0.573617	4.502e-05	1896	1896	0	0	297971	297944	27	0	REGENIE_BETA=-1.026114;REGENIE_SE=1.823447;MAC=27.000000	No	2	non-PW
TTN	Coding	2	178548382	178548434	ref	Coding	phecode_425.1	Primary/intrinsic cardiomyopathies	Coding	0.358397	0.0100518	12.7787	0.573617	4.502e-05	1896	1896	0	0	297971	297944	27	0	REGENIE_BETA=-1.026114;REGENIE_SE=1.823447;MAC=27.000000	No	2	non-PW
TTN	Coding	2	178548434	178548444	ref	Coding	phecode_425.1	Primary/intrinsic cardiomyopathies	Coding	0.365068	0.00275267	48.4165	0.686146	4.502e-05	1896	1896	0	0	297971	297944	27	0	REGENIE_BETA=-1.007672;REGENIE_SE=2.493674;MAC=27.000000	No	2	non-PW
TTN	Coding	2	178548444	178548447	ref	Coding	phecode_425.1	Primary/intrinsic cardiomyopathies	Coding	0.364874	0.00358725	37.1129	0.669005	5.16896e-05	1896	1896	0	0	297971	297940	31	0	REGENIE_BETA=-1.008203;REGENIE_SE=2.358292;MAC=31.000000	No	3	non-PW
TTN	Coding	2	178548444	178548447	ref	Coding	phecode_425.1	Primary/intrinsic cardiomyopathies	Coding	0.364874	0.00358725	37.1129	0.669005	5.16896e-05	1896	1896	0	0	297971	297940	31	0	REGENIE_BETA=-1.008203;REGENIE_SE=2.358292;MAC=31.000000	No	3	non-PW
TTN	Coding	2	178548445	178548448	ref	Coding	phecode_425.1	Primary/intrinsic cardiomyopathies	Coding	0.364662	0.00308946	43.0426	0.678567	5.00222e-05	1896	1896	0	0	297971	297941	30	0	REGENIE_BETA=-1.008785;REGENIE_SE=2.434215;MAC=30.000000	No	3	non-PW
TTN	Coding	2	178567104	178567104	ref	Coding	phecode_425.1	Primary/intrinsic cardiomyopathies	Coding	0.363894	0.0100914	13.122	0.58051	6.66962e-05	1896	1896	0	0	297971	297931	40	0	REGENIE_BETA=-1.010892;REGENIE_SE=1.829206;MAC=40.000000	chr2:178567104:G:A	1	non-PW
TTN	Coding	2	178548447	178548448	ref	Coding	phecode_425.1	Primary/intrinsic cardiomyopathies	Coding	0.364629	0.00284106	46.7974	0.683782	4.83548e-05	1896	1896	0	0	297971	297942	29	0	REGENIE_BETA=-1.008875;REGENIE_SE=2.476935;MAC=29.000000	No	2	non-PW
TTN	Coding	2	178548448	178548472	ref	Coding	phecode_425.1	Primary/intrinsic cardiomyopathies	Coding	0.365103	0.000743691	179.242	0.749948	3.33481e-05	1896	1896	0	0	297971	297952	18	1	REGENIE_BETA=-1.007575;REGENIE_SE=3.161441;MAC=20.000000	No	6	non-PW
TTN	Coding	2	178548450	178548531	ref	Coding	phecode_425.1	Primary/intrinsic cardiomyopathies	Coding	0.365041	0.0010277	129.664	0.736625	3.33481e-05	1896	1896	0	0	297971	297952	18	1	REGENIE_BETA=-1.007744;REGENIE_SE=2.996327;MAC=20.000000	No	10	non-PW
TTN	Coding	2	178548454	178548534	ref	Coding	phecode_425.1	Primary/intrinsic cardiomyopathies	Coding	0.365053	0.000990683	134.517	0.738208	3.33481e-05	1896	1896	0	0	297971	297952	18	1	REGENIE_BETA=-1.007713;REGENIE_SE=3.015057;MAC=20.000000	No	10	non-PW
TTN	Coding	2	178548459	178548537	ref	Coding	phecode_425.1	Primary/intrinsic cardiomyopathies	Coding	0.365097	0.0013722	97.1398	0.72358	3.83503e-05	1896	1896	0	0	297971	297948	23	0	REGENIE_BETA=-1.007593;REGENIE_SE=2.848902;MAC=23.000000	No	10	non-PW
TTN	Coding	2	178548471	178548537	ref	Coding	phecode_425.1	Primary/intrinsic cardiomyopathies	Coding	0.365066	0.00102329	130.24	0.73683	3.50155e-05	1896	1896	0	0	297971	297950	21	0	REGENIE_BETA=-1.007678;REGENIE_SE=2.998553;MAC=21.000000	No	9	non-PW
TTN	Coding	2	178548472	178548537	ref	Coding	phecode_425.1	Primary/intrinsic cardiomyopathies	Coding	0.36502	0.00094297	141.298	0.740272	3.33481e-05	1896	1896	0	0	297971	297951	20	0	REGENIE_BETA=-1.007804;REGENIE_SE=3.040195;MAC=20.000000	No	8	non-PW
TTN	Coding	2	178548477	178548538	ref	Coding	phecode_425.1	Primary/intrinsic cardiomyopathies	Coding	0.364588	0.00124302	106.937	0.727772	3.50155e-05	1896	1896	0	0	297971	297950	21	0	REGENIE_BETA=-1.008988;REGENIE_SE=2.898638;MAC=21.000000	No	8	non-PW
TTN	Coding	2	178548479	178548538	ref	Coding	phecode_425.1	Primary/intrinsic cardiomyopathies	Coding	0.364527	0.00113163	117.423	0.731976	3.33481e-05	1896	1896	0	0	297971	297951	20	0	REGENIE_BETA=-1.009155;REGENIE_SE=2.946452;MAC=20.000000	No	7	non-PW
TTN	Coding	2	178548486	178548544	ref	Coding	phecode_425.1	Primary/intrinsic cardiomyopathies	Coding	0.364651	0.00101515	130.986	0.736839	3.33481e-05	1896	1896	0	0	297971	297951	20	0	REGENIE_BETA=-1.008814;REGENIE_SE=3.002048;MAC=20.000000	No	7	non-PW
TTN	Coding	2	178567152	178567152	ref	Coding	phecode_425.1	Primary/intrinsic cardiomyopathies	Coding	9.049	1.67877	48.7764	0.0493558	5.33572e-05	1896	1895	1	0	297970	297939	31	0	REGENIE_BETA=2.202654;REGENIE_SE=0.859502;MAC=32.000000	chr2:178567152:C:T	1	non-PW
TTN	Coding	2	178548523	178548553	ref	Coding	phecode_425.1	Primary/intrinsic cardiomyopathies	Coding	0.36505	0.000761483	175.002	0.748982	3.33481e-05	1896	1896	0	0	297971	297951	20	0	REGENIE_BETA=-1.007721;REGENIE_SE=3.149303;MAC=20.000000	No	8	non-PW
TTN	Coding	2	178548523	178548553	ref	Coding	phecode_425.1	Primary/intrinsic cardiomyopathies	Coding	0.36505	0.000761483	175.002	0.748982	3.33481e-05	1896	1896	0	0	297971	297951	20	0	REGENIE_BETA=-1.007721;REGENIE_SE=3.149303;MAC=20.000000	No	8	non-PW
TTN	Coding	2	178548523	178548553	ref	Coding	phecode_425.1	Primary/intrinsic cardiomyopathies	Coding	0.36505	0.000761483	175.002	0.748982	3.33481e-05	1896	1896	0	0	297971	297951	20	0	REGENIE_BETA=-1.007721;REGENIE_SE=3.149303;MAC=20.000000	No	8	non-PW
TTN	Coding	2	178548523	178548553	ref	Coding	phecode_425.1	Primary/intrinsic cardiomyopathies	Coding	0.36505	0.000761483	175.002	0.748982	3.33481e-05	1896	1896	0	0	297971	297951	20	0	REGENIE_BETA=-1.007721;REGENIE_SE=3.149303;MAC=20.000000	No	8	non-PW
TTN	Coding	2	178548523	178548553	ref	Coding	phecode_425.1	Primary/intrinsic cardiomyopathies	Coding	0.36505	0.000761483	175.002	0.748982	3.33481e-05	1896	1896	0	0	297971	297951	20	0	REGENIE_BETA=-1.007721;REGENIE_SE=3.149303;MAC=20.000000	No	8	non-PW
TTN	Coding	2	178548531	178548568	ref	Coding	phecode_425.1	Primary/intrinsic cardiomyopathies	Coding	0.364685	0.00415944	31.9743	0.658537	5.16896e-05	1896	1896	0	0	297971	297940	31	0	REGENIE_BETA=-1.008721;REGENIE_SE=2.282519;MAC=31.000000	No	9	non-PW
TTN	Coding	2	178548534	178548568	ref	Coding	phecode_425.1	Primary/intrinsic cardiomyopathies	Coding	0.364654	0.00402149	33.0654	0.660899	5.00222e-05	1896	1896	0	0	297971	297941	30	0	REGENIE_BETA=-1.008806;REGENIE_SE=2.299683;MAC=30.000000	No	8	non-PW
TTN	Coding	2	178548537	178548568	ref	Coding	phecode_425.1	Primary/intrinsic cardiomyopathies	Coding	0.364618	0.00381129	34.8821	0.664607	4.83548e-05	1896	1896	0	0	297971	297942	29	0	REGENIE_BETA=-1.008906;REGENIE_SE=2.327023;MAC=29.000000	No	7	non-PW
TTN	Coding	2	178548538	178548568	ref	Coding	phecode_425.1	Primary/intrinsic cardiomyopathies	Coding	0.364434	0.00262403	50.6137	0.688417	3.66829e-05	1896	1896	0	0	297971	297949	22	0	REGENIE_BETA=-1.009410;REGENIE_SE=2.517206;MAC=22.000000	No	6	non-PW
TTN	Coding	2	178548544	178548568	ref	Coding	phecode_425.1	Primary/intrinsic cardiomyopathies	Coding	0.364717	0.00193604	68.7064	0.705893	3.33481e-05	1896	1896	0	0	297971	297951	20	0	REGENIE_BETA=-1.008634;REGENIE_SE=2.672741;MAC=20.000000	No	5	non-PW
TTN	Coding	2	178532619	178532619	ref	Coding	phecode_425.1	Primary/intrinsic cardiomyopathies	Coding	0.364535	0.00243304	54.6174	0.692973	4.00177e-05	1896	1896	0	0	297971	297947	24	0	REGENIE_BETA=-1.009131;REGENIE_SE=2.555906;MAC=24.000000	chr2:178532619:G:C	1	non-PW
TTN	Coding	2	178567615	178567615	ref	Coding	phecode_425.1	Primary/intrinsic cardiomyopathies	Coding	0.364715	0.0105521	12.6058	0.576841	8.33703e-05	1896	1896	0	0	297971	297921	50	0	REGENIE_BETA=-1.008638;REGENIE_SE=1.807581;MAC=50.000000	chr2:178567615:T:G	1	non-PW
TTN	Coding	2	178548553	178548583	ref	Coding	phecode_425.1	Primary/intrinsic cardiomyopathies	Coding	0.364592	0.00211466	62.8601	0.700979	3.33481e-05	1896	1896	0	0	297971	297951	20	0	REGENIE_BETA=-1.008976;REGENIE_SE=2.627542;MAC=20.000000	No	5	non-PW
TTN	Coding	2	178548553	178548583	ref	Coding	phecode_425.1	Primary/intrinsic cardiomyopathies	Coding	0.364592	0.00211466	62.8601	0.700979	3.33481e-05	1896	1896	0	0	297971	297951	20	0	REGENIE_BETA=-1.008976;REGENIE_SE=2.627542;MAC=20.000000	No	5	non-PW
TTN	Coding	2	178548568	178548595	ref	Coding	phecode_425.1	Primary/intrinsic cardiomyopathies	Coding	0.364447	0.00320966	41.3818	0.675905	3.83503e-05	1896	1896	0	0	297971	297948	23	0	REGENIE_BETA=-1.009375;REGENIE_SE=2.414441;MAC=23.000000	No	4	non-PW
TTN	Coding	2	178548568	178548595	ref	Coding	phecode_425.1	Primary/intrinsic cardiomyopathies	Coding	0.364447	0.00320966	41.3818	0.675905	3.83503e-05	1896	1896	0	0	297971	297948	23	0	REGENIE_BETA=-1.009375;REGENIE_SE=2.414441;MAC=23.000000	No	4	non-PW
TTN	Coding	2	178548583	178548658	ref	Coding	phecode_425.1	Primary/intrinsic cardiomyopathies	Coding	0.364781	0.00390502	34.0755	0.663094	5.16896e-05	1896	1896	0	0	297971	297940	31	0	REGENIE_BETA=-1.008457;REGENIE_SE=2.314856;MAC=31.000000	No	11	non-PW
TTN	Coding	2	178548595	178548658	ref	Coding	phecode_425.1	Primary/intrinsic cardiomyopathies	Coding	0.364863	0.00337551	39.4385	0.673043	5.00222e-05	1896	1896	0	0	297971	297941	30	0	REGENIE_BETA=-1.008233;REGENIE_SE=2.389317;MAC=30.000000	No	10	non-PW
TTN	Coding	2	178548618	178548658	ref	Coding	phecode_425.1	Primary/intrinsic cardiomyopathies	Coding	0.364969	0.0013878	95.9811	0.722934	3.66829e-05	1896	1896	0	0	297971	297949	22	0	REGENIE_BETA=-1.007943;REGENIE_SE=2.842957;MAC=22.000000	No	9	non-PW
TTN	Coding	2	178548618	178548658	ref	Coding	phecode_425.1	Primary/intrinsic cardiomyopathies	Coding	0.364969	0.0013878	95.9811	0.722934	3.66829e-05	1896	1896	0	0	297971	297949	22	0	REGENIE_BETA=-1.007943;REGENIE_SE=2.842957;MAC=22.000000	No	9	non-PW
TTN	Coding	2	178548619	178548658	ref	Coding	phecode_425.1	Primary/intrinsic cardiomyopathies	Coding	0.364923	0.00126311	105.429	0.727314	3.50155e-05	1896	1896	0	0	297971	297950	21	0	REGENIE_BETA=-1.008068;REGENIE_SE=2.890924;MAC=21.000000	No	8	non-PW
TTN	Coding	2	178548634	178548658	ref	Coding	phecode_425.1	Primary/intrinsic cardiomyopathies	Coding	0.364996	0.000981921	135.675	0.738542	3.33481e-05	1896	1896	0	0	297971	297951	20	0	REGENIE_BETA=-1.007868;REGENIE_SE=3.019510;MAC=20.000000	No	7	non-PW
TTN	Coding	2	178567731	178567731	ref	Coding	phecode_425.1	Primary/intrinsic cardiomyopathies	Coding	2.3147	0.161091	33.2595	0.537083	0.000138395	1896	1895	1	0	297971	297889	82	0	REGENIE_BETA=0.839279;REGENIE_SE=1.359751;MAC=83.000000	chr2:178567731:C:T	1	non-PW
TTN	Coding	2	178548634	178548658	ref	Coding	phecode_425.1	Primary/intrinsic cardiomyopathies	Coding	0.364996	0.000981921	135.675	0.738542	3.33481e-05	1896	1896	0	0	297971	297951	20	0	REGENIE_BETA=-1.007868;REGENIE_SE=3.019510;MAC=20.000000	No	7	non-PW
TTN	Coding	2	178548636	178548660	ref	Coding	phecode_425.1	Primary/intrinsic cardiomyopathies	Coding	0.364963	0.00164191	81.1241	0.71468	3.83503e-05	1896	1896	0	0	297971	297948	23	0	REGENIE_BETA=-1.007958;REGENIE_SE=2.757162;MAC=23.000000	No	7	non-PW
TTN	Coding	2	178548639	178548660	ref	Coding	phecode_425.1	Primary/intrinsic cardiomyopathies	Coding	0.364883	0.00145378	91.5818	0.720628	3.50155e-05	1896	1896	0	0	297971	297950	21	0	REGENIE_BETA=-1.008178;REGENIE_SE=2.819139;MAC=21.000000	No	6	non-PW
TTN	Coding	2	178548640	178548660	ref	Coding	phecode_425.1	Primary/intrinsic cardiomyopathies	Coding	0.365004	0.00111815	119.15	0.732901	3.33481e-05	1896	1896	0	0	297971	297951	20	0	REGENIE_BETA=-1.007847;REGENIE_SE=2.953234;MAC=20.000000	No	5	non-PW
TTN	Coding	2	178548647	178548667	ref	Coding	phecode_425.1	Primary/intrinsic cardiomyopathies	Coding	0.364671	0.00267892	49.6414	0.687404	4.502e-05	1896	1896	0	0	297971	297944	27	0	REGENIE_BETA=-1.008759;REGENIE_SE=2.506976;MAC=27.000000	No	5	non-PW
TTN	Coding	2	178548647	178548667	ref	Coding	phecode_425.1	Primary/intrinsic cardiomyopathies	Coding	0.364671	0.00267892	49.6414	0.687404	4.502e-05	1896	1896	0	0	297971	297944	27	0	REGENIE_BETA=-1.008759;REGENIE_SE=2.506976;MAC=27.000000	No	5	non-PW
TTN	Coding	2	178548654	178548667	ref	Coding	phecode_425.1	Primary/intrinsic cardiomyopathies	Coding	0.364636	0.00257765	51.5817	0.689675	4.33526e-05	1896	1896	0	0	297971	297945	26	0	REGENIE_BETA=-1.008856;REGENIE_SE=2.526589;MAC=26.000000	No	4	non-PW
TTN	Coding	2	178548658	178548667	ref	Coding	phecode_425.1	Primary/intrinsic cardiomyopathies	Coding	0.364614	0.00252736	52.6016	0.69082	4.16851e-05	1896	1896	0	0	297971	297946	25	0	REGENIE_BETA=-1.008917;REGENIE_SE=2.536609;MAC=25.000000	No	3	non-PW
TTN	Coding	2	178548660	178548720	ref	Coding	phecode_425.1	Primary/intrinsic cardiomyopathies	Coding	0.36395	0.00246937	53.641	0.691549	3.50155e-05	1896	1896	0	0	297971	297950	21	0	REGENIE_BETA=-1.010739;REGENIE_SE=2.547523;MAC=21.000000	No	9	non-PW
TTN	Coding	2	178548667	178548721	ref	Coding	phecode_425.1	Primary/intrinsic cardiomyopathies	Coding	0.363854	0.00440316	30.0671	0.653522	4.502e-05	1896	1896	0	0	297971	297944	27	0	REGENIE_BETA=-1.011001;REGENIE_SE=2.252303;MAC=27.000000	No	9	non-PW
TTN	Coding	2	178567750	178567750	ref	Coding	phecode_425.1	Primary/intrinsic cardiomyopathies	Coding	0.363983	0.00243981	54.3007	0.692285	4.16851e-05	1896	1896	0	0	297971	297946	25	0	REGENIE_BETA=-1.010649;REGENIE_SE=2.553713;MAC=25.000000	chr2:178567750:G:A	1	non-PW
TTN	Coding	2	178548670	178548726	ref	Coding	phecode_425.1	Primary/intrinsic cardiomyopathies	Coding	0.363665	0.00388534	34.0387	0.662272	3.83503e-05	1896	1896	0	0	297971	297948	23	0	REGENIE_BETA=-1.011523;REGENIE_SE=2.315870;MAC=23.000000	No	9	non-PW
TTN	Coding	2	178548672	178548726	ref	Coding	phecode_425.1	Primary/intrinsic cardiomyopathies	Coding	0.363557	0.00323846	40.8139	0.674428	3.50155e-05	1896	1896	0	0	297971	297950	21	0	REGENIE_BETA=-1.011818;REGENIE_SE=2.408637;MAC=21.000000	No	7	non-PW
TTN	Coding	2	178548684	178548726	ref	Coding	phecode_425.1	Primary/intrinsic cardiomyopathies	Coding	0.363517	0.00315368	41.9018	0.676103	3.33481e-05	1896	1896	0	0	297971	297951	20	0	REGENIE_BETA=-1.011928;REGENIE_SE=2.422115;MAC=20.000000	No	6	non-PW
TTN	Coding	2	178548702	178548742	ref	Coding	phecode_425.1	Primary/intrinsic cardiomyopathies	Coding	0.36388	0.00338628	39.1015	0.67183	3.50155e-05	1896	1896	0	0	297971	297950	21	0	REGENIE_BETA=-1.010932;REGENIE_SE=2.386315;MAC=21.000000	No	6	non-PW
TTN	Coding	2	178548702	178548742	ref	Coding	phecode_425.1	Primary/intrinsic cardiomyopathies	Coding	0.36388	0.00338628	39.1015	0.67183	3.50155e-05	1896	1896	0	0	297971	297950	21	0	REGENIE_BETA=-1.010932;REGENIE_SE=2.386315;MAC=21.000000	No	6	non-PW
TTN	Coding	2	178548702	178548742	ref	Coding	phecode_425.1	Primary/intrinsic cardiomyopathies	Coding	0.36388	0.00338628	39.1015	0.67183	3.50155e-05	1896	1896	0	0	297971	297950	21	0	REGENIE_BETA=-1.010932;REGENIE_SE=2.386315;MAC=21.000000	No	6	non-PW
TTN	Coding	2	178548720	178548745	ref	Coding	phecode_425.1	Primary/intrinsic cardiomyopathies	Coding	0.363993	0.00347839	38.0896	0.670164	3.83503e-05	1896	1896	0	0	297971	297948	23	0	REGENIE_BETA=-1.010621;REGENIE_SE=2.372780;MAC=23.000000	No	6	non-PW
TTN	Coding	2	178548720	178548745	ref	Coding	phecode_425.1	Primary/intrinsic cardiomyopathies	Coding	0.363993	0.00347839	38.0896	0.670164	3.83503e-05	1896	1896	0	0	297971	297948	23	0	REGENIE_BETA=-1.010621;REGENIE_SE=2.372780;MAC=23.000000	No	6	non-PW
TTN	Coding	2	178548721	178548745	ref	Coding	phecode_425.1	Primary/intrinsic cardiomyopathies	Coding	0.364089	0.00246866	53.6974	0.691699	3.50155e-05	1896	1896	0	0	297971	297950	21	0	REGENIE_BETA=-1.010357;REGENIE_SE=2.547864;MAC=21.000000	No	4	non-PW
TTN	Coding	2	178548726	178548774	ref	Coding	phecode_425.1	Primary/intrinsic cardiomyopathies	Coding	0.364371	0.00153762	86.3453	0.71744	3.33481e-05	1896	1896	0	0	297971	297951	20	0	REGENIE_BETA=-1.009584;REGENIE_SE=2.789816;MAC=20.000000	No	8	non-PW
TTN	Coding	2	178568014	178568014	ref	Coding	phecode_425.1	Primary/intrinsic cardiomyopathies	Coding	2.90772	0.17252	49.0079	0.458915	0.000120054	1896	1895	1	0	297970	297899	71	0	REGENIE_BETA=1.067369;REGENIE_SE=1.441155;MAC=72.000000	chr2:178568014:C:A	1	non-PW
TTN	Coding	2	178548742	178548776	ref	Coding	phecode_425.1	Primary/intrinsic cardiomyopathies	Coding	0.364842	0.00145696	91.3614	0.720487	3.66829e-05	1896	1896	0	0	297971	297949	22	0	REGENIE_BETA=-1.008291;REGENIE_SE=2.817967;MAC=22.000000	No	8	non-PW
TTN	Coding	2	178548745	178548796	ref	Coding	phecode_425.1	Primary/intrinsic cardiomyopathies	Coding	0.364738	0.00296871	44.8119	0.681159	4.66874e-05	1896	1896	0	0	297971	297943	28	0	REGENIE_BETA=-1.008576;REGENIE_SE=2.454663;MAC=28.000000	No	8	non-PW
TTN	Coding	2	178548746	178548796	ref	Coding	phecode_425.1	Primary/intrinsic cardiomyopathies	Coding	0.364598	0.00224924	59.1008	0.697536	4.00177e-05	1896	1896	0	0	297971	297947	24	0	REGENIE_BETA=-1.008960;REGENIE_SE=2.596070;MAC=24.000000	No	7	non-PW
TTN	Coding	2	178548756	178548804	ref	Coding	phecode_425.1	Primary/intrinsic cardiomyopathies	Coding	0.364662	0.00175019	75.9794	0.711151	3.50155e-05	1896	1896	0	0	297971	297950	21	0	REGENIE_BETA=-1.008784;REGENIE_SE=2.724156;MAC=21.000000	No	7	non-PW
TTN	Coding	2	178548766	178548804	ref	Coding	phecode_425.1	Primary/intrinsic cardiomyopathies	Coding	0.36461	0.00160464	82.8476	0.715525	3.33481e-05	1896	1896	0	0	297971	297951	20	0	REGENIE_BETA=-1.008928;REGENIE_SE=2.768383;MAC=20.000000	No	6	non-PW
TTN	Coding	2	178548774	178548805	ref	Coding	phecode_425.1	Primary/intrinsic cardiomyopathies	Coding	0.364717	0.00310182	42.8839	0.678368	4.502e-05	1896	1896	0	0	297971	297944	27	0	REGENIE_BETA=-1.008634;REGENIE_SE=2.432254;MAC=27.000000	No	6	non-PW
TTN	Coding	2	178548776	178548805	ref	Coding	phecode_425.1	Primary/intrinsic cardiomyopathies	Coding	0.364719	0.0026617	49.9754	0.687838	4.16851e-05	1896	1896	0	0	297971	297946	25	0	REGENIE_BETA=-1.008629;REGENIE_SE=2.510332;MAC=25.000000	No	4	non-PW
TTN	Coding	2	178548796	178548807	ref	Coding	phecode_425.1	Primary/intrinsic cardiomyopathies	Coding	0.364847	0.00126905	104.892	0.727033	3.33481e-05	1896	1896	0	0	297971	297951	20	0	REGENIE_BETA=-1.008277;REGENIE_SE=2.888427;MAC=20.000000	No	4	non-PW
TTN	Coding	2	178548796	178548807	ref	Coding	phecode_425.1	Primary/intrinsic cardiomyopathies	Coding	0.364847	0.00126905	104.892	0.727033	3.33481e-05	1896	1896	0	0	297971	297951	20	0	REGENIE_BETA=-1.008277;REGENIE_SE=2.888427;MAC=20.000000	No	4	non-PW
TTN	Coding	2	178548804	178548827	ref	Coding	phecode_425.1	Primary/intrinsic cardiomyopathies	Coding	0.364886	0.00109673	121.399	0.73366	3.33481e-05	1896	1896	0	0	297971	297951	20	0	REGENIE_BETA=-1.008171;REGENIE_SE=2.962938;MAC=20.000000	No	6	non-PW
TTN	Coding	2	178568093	178568093	ref	Coding	phecode_425.1	Primary/intrinsic cardiomyopathies	Coding	44.5518	0.606857	3270.73	0.0832557	5.83592e-05	1896	1895	1	0	297971	297937	34	0	REGENIE_BETA=3.796652;REGENIE_SE=2.191936;MAC=35.000000	chr2:178568093:T:G	1	PWpos
TTN	Coding	2	178548804	178548827	ref	Coding	phecode_425.1	Primary/intrinsic cardiomyopathies	Coding	0.364886	0.00109673	121.399	0.73366	3.33481e-05	1896	1896	0	0	297971	297951	20	0	REGENIE_BETA=-1.008171;REGENIE_SE=2.962938;MAC=20.000000	No	6	non-PW
TTN	Coding	2	178548805	178548846	ref	Coding	phecode_425.1	Primary/intrinsic cardiomyopathies	Coding	0.364706	0.00158873	83.7214	0.716108	3.66829e-05	1896	1896	0	0	297971	297949	22	0	REGENIE_BETA=-1.008663;REGENIE_SE=2.773601;MAC=22.000000	No	7	non-PW
TTN	Coding	2	178548807	178548870	ref	Coding	phecode_425.1	Primary/intrinsic cardiomyopathies	Coding	0.363557	0.00293045	45.1037	0.680801	4.00177e-05	1896	1896	0	0	297971	297947	24	0	REGENIE_BETA=-1.011818;REGENIE_SE=2.459627;MAC=24.000000	No	10	non-PW
TTN	Coding	2	178548821	178548870	ref	Coding	phecode_425.1	Primary/intrinsic cardiomyopathies	Coding	0.363513	0.00284246	46.4886	0.682653	3.83503e-05	1896	1896	0	0	297971	297948	23	0	REGENIE_BETA=-1.011940;REGENIE_SE=2.475120;MAC=23.000000	No	9	non-PW
TTN	Coding	2	178548821	178548870	ref	Coding	phecode_425.1	Primary/intrinsic cardiomyopathies	Coding	0.363513	0.00284246	46.4886	0.682653	3.83503e-05	1896	1896	0	0	297971	297948	23	0	REGENIE_BETA=-1.011940;REGENIE_SE=2.475120;MAC=23.000000	No	9	non-PW
TTN	Coding	2	178548825	178548870	ref	Coding	phecode_425.1	Primary/intrinsic cardiomyopathies	Coding	0.363519	0.00205664	64.2534	0.701519	3.50155e-05	1896	1896	0	0	297971	297950	21	0	REGENIE_BETA=-1.011923;REGENIE_SE=2.640231;MAC=21.000000	No	8	non-PW
TTN	Coding	2	178548827	178548870	ref	Coding	phecode_425.1	Primary/intrinsic cardiomyopathies	Coding	0.363474	0.00199043	66.374	0.703264	3.33481e-05	1896	1896	0	0	297971	297951	20	0	REGENIE_BETA=-1.012049;REGENIE_SE=2.656862;MAC=20.000000	No	7	non-PW
TTN	Coding	2	178548827	178548870	ref	Coding	phecode_425.1	Primary/intrinsic cardiomyopathies	Coding	0.363474	0.00199043	66.374	0.703264	3.33481e-05	1896	1896	0	0	297971	297951	20	0	REGENIE_BETA=-1.012049;REGENIE_SE=2.656862;MAC=20.000000	No	7	non-PW
TTN	Coding	2	178548828	178548871	ref	Coding	phecode_425.1	Primary/intrinsic cardiomyopathies	Coding	0.363064	0.00227902	57.8387	0.695347	3.50155e-05	1896	1896	0	0	297971	297950	21	0	REGENIE_BETA=-1.013176;REGENIE_SE=2.587207;MAC=21.000000	No	7	non-PW
TTN	Coding	2	178548846	178548871	ref	Coding	phecode_425.1	Primary/intrinsic cardiomyopathies	Coding	0.362994	0.00217226	60.6578	0.697995	3.33481e-05	1896	1896	0	0	297971	297951	20	0	REGENIE_BETA=-1.013369;REGENIE_SE=2.611587;MAC=20.000000	No	6	non-PW
TTN	Coding	2	178568112	178568112	ref	Coding	phecode_425.1	Primary/intrinsic cardiomyopathies	Coding	0.364268	0.0029829	44.484	0.680394	3.83503e-05	1896	1896	0	0	297971	297948	23	0	REGENIE_BETA=-1.009865;REGENIE_SE=2.451573;MAC=23.000000	chr2:178568112:A:G	1	non-PW
TTN	Coding	2	178548850	178548876	ref	Coding	phecode_425.1	Primary/intrinsic cardiomyopathies	Coding	0.363132	0.00240726	54.7782	0.692256	3.83503e-05	1896	1896	0	0	297971	297948	23	0	REGENIE_BETA=-1.012988;REGENIE_SE=2.559373;MAC=23.000000	No	7	non-PW
TTN	Coding	2	178548861	178548876	ref	Coding	phecode_425.1	Primary/intrinsic cardiomyopathies	Coding	0.364016	0.00134603	98.4432	0.723574	3.50155e-05	1896	1896	0	0	297971	297950	21	0	REGENIE_BETA=-1.010556;REGENIE_SE=2.857214;MAC=21.000000	No	5	non-PW
TTN	Coding	2	178548861	178548876	ref	Coding	phecode_425.1	Primary/intrinsic cardiomyopathies	Coding	0.364016	0.00134603	98.4432	0.723574	3.50155e-05	1896	1896	0	0	297971	297950	21	0	REGENIE_BETA=-1.010556;REGENIE_SE=2.857214;MAC=21.000000	No	5	non-PW
TTN	Coding	2	178548870	178548879	ref	Coding	phecode_425.1	Primary/intrinsic cardiomyopathies	Coding	0.363948	0.0012287	107.803	0.727769	3.33481e-05	1896	1896	0	0	297971	297951	20	0	REGENIE_BETA=-1.010744;REGENIE_SE=2.903651;MAC=20.000000	No	5	non-PW
TTN	Coding	2	178548871	178548949	ref	Coding	phecode_425.1	Primary/intrinsic cardiomyopathies	Coding	11.0752	1.97478	62.1128	0.0367888	4.16851e-05	1896	1895	1	0	297971	297947	24	0	REGENIE_BETA=2.404706;REGENIE_SE=0.879734;MAC=25.000000	No	10	non-PW
TTN	Coding	2	178548874	178548952	ref	Coding	phecode_425.1	Primary/intrinsic cardiomyopathies	Coding	13.0631	2.30606	73.9986	0.0283833	3.50155e-05	1896	1895	1	0	297971	297951	20	0	REGENIE_BETA=2.569793;REGENIE_SE=0.884839;MAC=21.000000	No	10	non-PW
TTN	Coding	2	178548876	178548952	ref	Coding	phecode_425.1	Primary/intrinsic cardiomyopathies	Coding	14.9298	2.6297	84.7617	0.0229524	3.33481e-05	1896	1895	1	0	297971	297952	19	0	REGENIE_BETA=2.703357;REGENIE_SE=0.885979;MAC=20.000000	No	9	non-PW
TTN	Coding	2	178548879	178548981	ref	Coding	phecode_425.1	Primary/intrinsic cardiomyopathies	Coding	14.3847	2.54731	81.2309	0.0242773	3.33481e-05	1896	1895	1	0	297971	297952	19	0	REGENIE_BETA=2.666167;REGENIE_SE=0.883245;MAC=20.000000	No	13	non-PW
TTN	Coding	2	178548879	178548981	ref	Coding	phecode_425.1	Primary/intrinsic cardiomyopathies	Coding	14.3847	2.54731	81.2309	0.0242773	3.33481e-05	1896	1895	1	0	297971	297952	19	0	REGENIE_BETA=2.666167;REGENIE_SE=0.883245;MAC=20.000000	No	13	non-PW
TTN	Coding	2	178548901	178548999	ref	Coding	phecode_425.1	Primary/intrinsic cardiomyopathies	Coding	14.5437	2.57036	82.2912	0.0238793	3.33481e-05	1896	1895	1	0	297971	297952	19	0	REGENIE_BETA=2.677155;REGENIE_SE=0.884255;MAC=20.000000	No	13	non-PW
TTN	Coding	2	178568383	178568383	ref	Coding	phecode_425.1	Primary/intrinsic cardiomyopathies	Coding	0.363408	0.00461283	28.6301	0.649589	4.502e-05	1896	1896	0	0	297971	297944	27	0	REGENIE_BETA=-1.012228;REGENIE_SE=2.227942;MAC=27.000000	chr2:178568383:A:G	1	non-PW
TTN	Coding	2	178548909	178549003	ref	Coding	phecode_425.1	Primary/intrinsic cardiomyopathies	Coding	15.3647	2.72326	86.6877	0.0218379	3.33481e-05	1896	1895	1	0	297971	297952	19	0	REGENIE_BETA=2.732071;REGENIE_SE=0.882792;MAC=20.000000	No	12	non-PW
TTN	Coding	2	178548928	178549038	ref	Coding	phecode_425.1	Primary/intrinsic cardiomyopathies	Coding	15.4547	2.74227	87.0986	0.0216292	3.50155e-05	1896	1895	1	0	297971	297951	20	0	REGENIE_BETA=2.737913;REGENIE_SE=0.882224;MAC=21.000000	No	12	non-PW
TTN	Coding	2	178548934	178549038	ref	Coding	phecode_425.1	Primary/intrinsic cardiomyopathies	Coding	16.1918	2.85093	91.9608	0.0201699	3.33481e-05	1896	1895	1	0	297971	297952	19	0	REGENIE_BETA=2.784503;REGENIE_SE=0.886169;MAC=20.000000	No	11	non-PW
TTN	Coding	2	178548949	178549040	ref	Coding	phecode_425.1	Primary/intrinsic cardiomyopathies	Coding	13.5913	2.36548	78.0914	0.0269713	3.33481e-05	1896	1895	1	0	297971	297952	19	0	REGENIE_BETA=2.609430;REGENIE_SE=0.892082;MAC=20.000000	No	11	non-PW
TTN	Coding	2	178548952	178549046	ref	Coding	phecode_425.1	Primary/intrinsic cardiomyopathies	Coding	0.364306	0.00327051	40.5805	0.674545	4.66874e-05	1896	1896	0	0	297971	297943	28	0	REGENIE_BETA=-1.009761;REGENIE_SE=2.404661;MAC=28.000000	No	13	non-PW
TTN	Coding	2	178548955	178549046	ref	Coding	phecode_425.1	Primary/intrinsic cardiomyopathies	Coding	0.364349	0.0022275	59.5961	0.697851	4.16851e-05	1896	1896	0	0	297971	297946	25	0	REGENIE_BETA=-1.009642;REGENIE_SE=2.600676;MAC=25.000000	No	12	non-PW
TTN	Coding	2	178548957	178549046	ref	Coding	phecode_425.1	Primary/intrinsic cardiomyopathies	Coding	0.364296	0.00209347	63.3932	0.701261	4.00177e-05	1896	1896	0	0	297971	297947	24	0	REGENIE_BETA=-1.009788;REGENIE_SE=2.632265;MAC=24.000000	No	11	non-PW
TTN	Coding	2	178548963	178549046	ref	Coding	phecode_425.1	Primary/intrinsic cardiomyopathies	Coding	0.364253	0.00200719	66.1023	0.703523	3.83503e-05	1896	1896	0	0	297971	297948	23	0	REGENIE_BETA=-1.009907;REGENIE_SE=2.653677;MAC=23.000000	No	10	non-PW
TTN	Coding	2	178548979	178549046	ref	Coding	phecode_425.1	Primary/intrinsic cardiomyopathies	Coding	0.364209	0.00192389	68.9479	0.705768	3.66829e-05	1896	1896	0	0	297971	297949	22	0	REGENIE_BETA=-1.010028;REGENIE_SE=2.675243;MAC=22.000000	No	9	non-PW
TTN	Coding	2	178548979	178549046	ref	Coding	phecode_425.1	Primary/intrinsic cardiomyopathies	Coding	0.364209	0.00192389	68.9479	0.705768	3.66829e-05	1896	1896	0	0	297971	297949	22	0	REGENIE_BETA=-1.010028;REGENIE_SE=2.675243;MAC=22.000000	No	9	non-PW
TTN	Coding	2	178568425	178568425	ref	Coding	phecode_425.1	Primary/intrinsic cardiomyopathies	Coding	0.36496	0.00746394	17.8452	0.611523	7.83681e-05	1896	1896	0	0	297971	297924	47	0	REGENIE_BETA=-1.007968;REGENIE_SE=1.984579;MAC=47.000000	chr2:178568425:C:T	1	non-PW
TTN	Coding	2	178548981	178549046	ref	Coding	phecode_425.1	Primary/intrinsic cardiomyopathies	Coding	0.364143	0.00175362	75.6154	0.710587	3.50155e-05	1896	1896	0	0	297971	297950	21	0	REGENIE_BETA=-1.010208;REGENIE_SE=2.722432;MAC=21.000000	No	8	non-PW
TTN	Coding	2	178548999	178549046	ref	Coding	phecode_425.1	Primary/intrinsic cardiomyopathies	Coding	0.364076	0.00155663	85.1524	0.716573	3.33481e-05	1896	1896	0	0	297971	297951	20	0	REGENIE_BETA=-1.010393;REGENIE_SE=2.783131;MAC=20.000000	No	7	non-PW
TTN	Coding	2	178549003	178549053	ref	Coding	phecode_425.1	Primary/intrinsic cardiomyopathies	Coding	0.363949	0.00194483	68.1079	0.70495	3.33481e-05	1896	1896	0	0	297971	297951	20	0	REGENIE_BETA=-1.010743;REGENIE_SE=2.669353;MAC=20.000000	No	7	non-PW
TTN	Coding	2	178549038	178549062	ref	Coding	phecode_425.1	Primary/intrinsic cardiomyopathies	Coding	0.364025	0.00522347	25.369	0.640731	5.66918e-05	1896	1896	0	0	297971	297937	34	0	REGENIE_BETA=-1.010532;REGENIE_SE=2.165377;MAC=34.000000	No	7	non-PW
TTN	Coding	2	178549040	178549062	ref	Coding	phecode_425.1	Primary/intrinsic cardiomyopathies	Coding	0.363973	0.00503278	26.3226	0.643576	5.3357e-05	1896	1896	0	0	297971	297939	32	0	REGENIE_BETA=-1.010677;REGENIE_SE=2.184278;MAC=32.000000	No	6	non-PW
TTN	Coding	2	178549044	178549062	ref	Coding	phecode_425.1	Primary/intrinsic cardiomyopathies	Coding	0.364337	0.00406707	32.6381	0.659766	5.16896e-05	1896	1896	0	0	297971	297940	31	0	REGENIE_BETA=-1.009676;REGENIE_SE=2.293490;MAC=31.000000	No	5	non-PW
TTN	Coding	2	178549045	178549062	ref	Coding	phecode_425.1	Primary/intrinsic cardiomyopathies	Coding	0.364299	0.00392247	33.8342	0.662275	5.00222e-05	1896	1896	0	0	297971	297941	30	0	REGENIE_BETA=-1.009780;REGENIE_SE=2.311906;MAC=30.000000	No	4	non-PW
TTN	Coding	2	178549046	178549062	ref	Coding	phecode_425.1	Primary/intrinsic cardiomyopathies	Coding	0.364286	0.00351984	37.7017	0.669673	4.83548e-05	1896	1896	0	0	297971	297942	29	0	REGENIE_BETA=-1.009817;REGENIE_SE=2.367147;MAC=29.000000	No	3	non-PW
TTN	Coding	2	178549053	178549065	ref	Coding	phecode_425.1	Primary/intrinsic cardiomyopathies	Coding	0.36442	0.00152396	87.1429	0.717924	3.66829e-05	1896	1896	0	0	297971	297949	22	0	REGENIE_BETA=-1.009448;REGENIE_SE=2.794437;MAC=22.000000	No	3	non-PW
TTN	Coding	2	178549062	178549065	ref	Coding	phecode_425.1	Primary/intrinsic cardiomyopathies	Coding	0.36457	0.00113559	117.041	0.731855	3.50155e-05	1896	1896	0	0	297971	297950	21	0	REGENIE_BETA=-1.009037;REGENIE_SE=2.944730;MAC=21.000000	No	2	non-PW
TTN	Coding	2	178568478	178568478	ref	Coding	phecode_425.1	Primary/intrinsic cardiomyopathies	Coding	1.82183	0.313948	10.5721	0.503742	0.000323477	1896	1894	2	0	297971	297779	192	0	REGENIE_BETA=0.599843;REGENIE_SE=0.897145;MAC=194.000000	chr2:178568478:A:G	1	non-PW
TTN	Coding	2	178549065	178549107	ref	Coding	phecode_425.1	Primary/intrinsic cardiomyopathies	Coding	0.363104	0.00198531	66.41	0.703064	3.33481e-05	1896	1896	0	0	297971	297951	20	0	REGENIE_BETA=-1.013066;REGENIE_SE=2.657658;MAC=20.000000	No	8	non-PW
TTN	Coding	2	178549072	178549138	ref	Coding	phecode_425.1	Primary/intrinsic cardiomyopathies	Coding	0.363352	0.00203351	64.9245	0.701985	3.83503e-05	1896	1896	0	0	297971	297948	23	0	REGENIE_BETA=-1.012382;REGENIE_SE=2.645767;MAC=23.000000	No	9	non-PW
TTN	Coding	2	178549074	178549138	ref	Coding	phecode_425.1	Primary/intrinsic cardiomyopathies	Coding	0.36331	0.00197665	66.7768	0.70349	3.66829e-05	1896	1896	0	0	297971	297949	22	0	REGENIE_BETA=-1.012499;REGENIE_SE=2.660179;MAC=22.000000	No	8	non-PW
TTN	Coding	2	178549083	178549138	ref	Coding	phecode_425.1	Primary/intrinsic cardiomyopathies	Coding	0.363708	0.000992939	133.224	0.737029	3.33481e-05	1896	1896	0	0	297971	297951	20	0	REGENIE_BETA=-1.011404;REGENIE_SE=3.012013;MAC=20.000000	No	7	non-PW
TTN	Coding	2	178549084	178549159	ref	Coding	phecode_425.1	Primary/intrinsic cardiomyopathies	Coding	0.36383	0.00199642	66.3047	0.703427	4.16851e-05	1896	1896	0	0	297971	297946	25	0	REGENIE_BETA=-1.011069;REGENIE_SE=2.655829;MAC=25.000000	No	7	non-PW
TTN	Coding	2	178549092	178549159	ref	Coding	phecode_425.1	Primary/intrinsic cardiomyopathies	Coding	0.365096	0.00108527	122.822	0.734294	3.83503e-05	1896	1896	0	0	297971	297948	23	0	REGENIE_BETA=-1.007596;REGENIE_SE=2.968591;MAC=23.000000	No	5	non-PW
TTN	Coding	2	178549092	178549159	ref	Coding	phecode_425.1	Primary/intrinsic cardiomyopathies	Coding	0.365096	0.00108527	122.822	0.734294	3.83503e-05	1896	1896	0	0	297971	297948	23	0	REGENIE_BETA=-1.007596;REGENIE_SE=2.968591;MAC=23.000000	No	5	non-PW
TTN	Coding	2	178549107	178549159	ref	Coding	phecode_425.1	Primary/intrinsic cardiomyopathies	Coding	0.365053	0.000967278	137.772	0.739225	3.66829e-05	1896	1896	0	0	297971	297949	22	0	REGENIE_BETA=-1.007713;REGENIE_SE=3.027256;MAC=22.000000	No	4	non-PW
TTN	Coding	2	178549119	178549159	ref	Coding	phecode_425.1	Primary/intrinsic cardiomyopathies	Coding	0.365372	0.00053503	249.512	0.76237	3.33481e-05	1896	1896	0	0	297971	297951	20	0	REGENIE_BETA=-1.006840;REGENIE_SE=3.329831;MAC=20.000000	No	3	non-PW
TTN	Coding	2	178549138	178549161	ref	Coding	phecode_425.1	Primary/intrinsic cardiomyopathies	Coding	0.365393	0.000858521	155.514	0.744449	3.66829e-05	1896	1896	0	0	297971	297949	22	0	REGENIE_BETA=-1.006781;REGENIE_SE=3.088587;MAC=22.000000	No	3	non-PW
TTN	Coding	2	178568661	178568661	ref	Coding	phecode_425.1	Primary/intrinsic cardiomyopathies	Coding	0.363985	0.00703724	18.8263	0.615671	6.00266e-05	1896	1896	0	0	297971	297935	36	0	REGENIE_BETA=-1.010642;REGENIE_SE=2.013250;MAC=36.000000	chr2:178568661:C:T	1	non-PW
TTN	Coding	2	178549159	178549171	ref	Coding	phecode_425.1	Primary/intrinsic cardiomyopathies	Coding	0.364493	0.00325294	40.8415	0.675084	4.66874e-05	1896	1896	0	0	297971	297943	28	0	REGENIE_BETA=-1.009248;REGENIE_SE=2.407670;MAC=28.000000	No	3	non-PW
TTN	Coding	2	178549161	178549197	ref	Coding	phecode_425.1	Primary/intrinsic cardiomyopathies	Coding	0.364417	0.00274968	48.2965	0.685577	4.00177e-05	1896	1896	0	0	297971	297947	24	0	REGENIE_BETA=-1.009456;REGENIE_SE=2.493319;MAC=24.000000	No	5	non-PW
TTN	Coding	2	178549171	178549197	ref	Coding	phecode_425.1	Primary/intrinsic cardiomyopathies	Coding	0.364278	0.0021028	63.1058	0.700999	3.50155e-05	1896	1896	0	0	297971	297950	21	0	REGENIE_BETA=-1.009837;REGENIE_SE=2.629972;MAC=21.000000	No	4	non-PW
TTN	Coding	2	178549177	178549224	ref	Coding	phecode_425.1	Primary/intrinsic cardiomyopathies	Coding	0.360449	0.00328375	39.5656	0.670348	3.33481e-05	1896	1896	0	0	297971	297951	20	0	REGENIE_BETA=-1.020405;REGENIE_SE=2.397169;MAC=20.000000	No	6	non-PW
TTN	Coding	2	178549177	178549224	ref	Coding	phecode_425.1	Primary/intrinsic cardiomyopathies	Coding	0.360449	0.00328375	39.5656	0.670348	3.33481e-05	1896	1896	0	0	297971	297951	20	0	REGENIE_BETA=-1.020405;REGENIE_SE=2.397169;MAC=20.000000	No	6	non-PW
TTN	Coding	2	178549182	178549243	ref	Coding	phecode_425.1	Primary/intrinsic cardiomyopathies	Coding	0.360963	0.00377648	34.5014	0.661403	4.502e-05	1896	1896	0	0	297971	297944	27	0	REGENIE_BETA=-1.018980;REGENIE_SE=2.326564;MAC=27.000000	No	7	non-PW
TTN	Coding	2	178549197	178549243	ref	Coding	phecode_425.1	Primary/intrinsic cardiomyopathies	Coding	0.36079	0.00336033	38.7371	0.66917	4.33526e-05	1896	1896	0	0	297971	297945	26	0	REGENIE_BETA=-1.019459;REGENIE_SE=2.385889;MAC=26.000000	No	6	non-PW
TTN	Coding	2	178549206	178549243	ref	Coding	phecode_425.1	Primary/intrinsic cardiomyopathies	Coding	0.360074	0.00233571	55.509	0.691087	3.50155e-05	1896	1896	0	0	297971	297950	21	0	REGENIE_BETA=-1.021447;REGENIE_SE=2.570451;MAC=21.000000	No	5	non-PW
TTN	Coding	2	178549224	178549260	ref	Coding	phecode_425.1	Primary/intrinsic cardiomyopathies	Coding	0.361096	0.00467595	27.8853	0.646019	4.66874e-05	1896	1896	0	0	297971	297943	28	0	REGENIE_BETA=-1.018612;REGENIE_SE=2.217750;MAC=28.000000	No	7	non-PW
TTN	Coding	2	178549243	178549260	ref	Coding	phecode_425.1	Primary/intrinsic cardiomyopathies	Coding	0.364932	0.000946972	140.633	0.740024	3.50155e-05	1896	1896	0	0	297971	297950	21	0	REGENIE_BETA=-1.008045;REGENIE_SE=3.037911;MAC=21.000000	No	5	non-PW
TTN	Coding	2	178532688	178532688	ref	Coding	phecode_425.1	Primary/intrinsic cardiomyopathies	Coding	14.8939	0.341599	649.384	0.160826	7.00313e-05	1896	1895	1	0	297970	297929	41	0	REGENIE_BETA=2.700954;REGENIE_SE=1.926092;MAC=42.000000	chr2:178532688:CAGG:C	1	non-PW
TTN	Coding	2	178568784	178568784	ref	Coding	phecode_425.1	Primary/intrinsic cardiomyopathies	Coding	0.36405	0.00208482	63.5703	0.701261	4.16851e-05	1896	1896	0	0	297971	297946	25	0	REGENIE_BETA=-1.010464;REGENIE_SE=2.634033;MAC=25.000000	chr2:178568784:C:T	1	non-PW
TTN	Coding	2	178549243	178549260	ref	Coding	phecode_425.1	Primary/intrinsic cardiomyopathies	Coding	0.364932	0.000946972	140.633	0.740024	3.50155e-05	1896	1896	0	0	297971	297950	21	0	REGENIE_BETA=-1.008045;REGENIE_SE=3.037911;MAC=21.000000	No	5	non-PW
TTN	Coding	2	178549254	178549308	ref	Coding	phecode_425.1	Primary/intrinsic cardiomyopathies	Coding	0.364238	0.00372748	35.5923	0.665741	4.16851e-05	1896	1896	0	0	297971	297946	25	0	REGENIE_BETA=-1.009948;REGENIE_SE=2.337837;MAC=25.000000	No	8	non-PW
TTN	Coding	2	178549254	178549308	ref	Coding	phecode_425.1	Primary/intrinsic cardiomyopathies	Coding	0.364238	0.00372748	35.5923	0.665741	4.16851e-05	1896	1896	0	0	297971	297946	25	0	REGENIE_BETA=-1.009948;REGENIE_SE=2.337837;MAC=25.000000	No	8	non-PW
TTN	Coding	2	178549258	178549308	ref	Coding	phecode_425.1	Primary/intrinsic cardiomyopathies	Coding	0.364193	0.00345988	38.3356	0.670725	4.00177e-05	1896	1896	0	0	297971	297947	24	0	REGENIE_BETA=-1.010071;REGENIE_SE=2.375784;MAC=24.000000	No	7	non-PW
TTN	Coding	2	178549260	178549308	ref	Coding	phecode_425.1	Primary/intrinsic cardiomyopathies	Coding	0.364203	0.00260478	50.923	0.688634	3.66829e-05	1896	1896	0	0	297971	297949	22	0	REGENIE_BETA=-1.010045;REGENIE_SE=2.520638;MAC=22.000000	No	6	non-PW
TTN	Coding	2	178549269	178549413	ref	Coding	phecode_425.1	Primary/intrinsic cardiomyopathies	Coding	0.364257	0.00299718	44.2694	0.680083	3.66829e-05	1896	1896	0	0	297971	297949	22	0	REGENIE_BETA=-1.009894;REGENIE_SE=2.449121;MAC=22.000000	No	11	non-PW
TTN	Coding	2	178549296	178549413	ref	Coding	phecode_425.1	Primary/intrinsic cardiomyopathies	Coding	0.364277	0.00256322	51.7699	0.689663	3.50155e-05	1896	1896	0	0	297971	297950	21	0	REGENIE_BETA=-1.009842;REGENIE_SE=2.528950;MAC=21.000000	No	10	non-PW
TTN	Coding	2	178549296	178549413	ref	Coding	phecode_425.1	Primary/intrinsic cardiomyopathies	Coding	0.364277	0.00256322	51.7699	0.689663	3.50155e-05	1896	1896	0	0	297971	297950	21	0	REGENIE_BETA=-1.009842;REGENIE_SE=2.528950;MAC=21.000000	No	10	non-PW
TTN	Coding	2	178549296	178549413	ref	Coding	phecode_425.1	Primary/intrinsic cardiomyopathies	Coding	0.364277	0.00256322	51.7699	0.689663	3.50155e-05	1896	1896	0	0	297971	297950	21	0	REGENIE_BETA=-1.009842;REGENIE_SE=2.528950;MAC=21.000000	No	10	non-PW
TTN	Coding	2	178549303	178549413	ref	Coding	phecode_425.1	Primary/intrinsic cardiomyopathies	Coding	0.364602	0.00192766	68.9618	0.70602	3.33481e-05	1896	1896	0	0	297971	297951	20	0	REGENIE_BETA=-1.008949;REGENIE_SE=2.674795;MAC=20.000000	No	9	non-PW
TTN	Coding	2	178568803	178568803	ref	Coding	phecode_425.1	Primary/intrinsic cardiomyopathies	Coding	0.364755	0.017123	7.77003	0.518132	0.000118386	1896	1896	0	0	297971	297900	71	0	REGENIE_BETA=-1.008530;REGENIE_SE=1.560642;MAC=71.000000	chr2:178568803:T:C	1	non-PW
TTN	Coding	2	178549303	178549413	ref	Coding	phecode_425.1	Primary/intrinsic cardiomyopathies	Coding	0.364602	0.00192766	68.9618	0.70602	3.33481e-05	1896	1896	0	0	297971	297951	20	0	REGENIE_BETA=-1.008949;REGENIE_SE=2.674795;MAC=20.000000	No	9	non-PW
TTN	Coding	2	178549306	178549416	ref	Coding	phecode_425.1	Primary/intrinsic cardiomyopathies	Coding	0.364592	0.00163772	81.1662	0.714482	3.33481e-05	1896	1896	0	0	297971	297951	20	0	REGENIE_BETA=-1.008977;REGENIE_SE=2.757947;MAC=20.000000	No	9	non-PW
TTN	Coding	2	178549308	178549419	ref	Coding	phecode_425.1	Primary/intrinsic cardiomyopathies	Coding	0.364607	0.00159443	83.3769	0.715842	3.33481e-05	1896	1896	0	0	297971	297951	20	0	REGENIE_BETA=-1.008935;REGENIE_SE=2.771635;MAC=20.000000	No	9	non-PW
TTN	Coding	2	178549322	178549456	ref	Coding	phecode_425.1	Primary/intrinsic cardiomyopathies	Coding	0.36493	0.00398794	33.3941	0.66178	5.3357e-05	1896	1896	0	0	297971	297939	32	0	REGENIE_BETA=-1.008051;REGENIE_SE=2.304343;MAC=32.000000	No	13	non-PW
TTN	Coding	2	178549322	178549456	ref	Coding	phecode_425.1	Primary/intrinsic cardiomyopathies	Coding	0.36493	0.00398794	33.3941	0.66178	5.3357e-05	1896	1896	0	0	297971	297939	32	0	REGENIE_BETA=-1.008051;REGENIE_SE=2.304343;MAC=32.000000	No	13	non-PW
TTN	Coding	2	178549322	178549456	ref	Coding	phecode_425.1	Primary/intrinsic cardiomyopathies	Coding	0.36493	0.00398794	33.3941	0.66178	5.3357e-05	1896	1896	0	0	297971	297939	32	0	REGENIE_BETA=-1.008051;REGENIE_SE=2.304343;MAC=32.000000	No	13	non-PW
TTN	Coding	2	178549341	178549456	ref	Coding	phecode_425.1	Primary/intrinsic cardiomyopathies	Coding	0.364911	0.00369301	36.0573	0.667075	5.16896e-05	1896	1896	0	0	297971	297940	31	0	REGENIE_BETA=-1.008102;REGENIE_SE=2.343518;MAC=31.000000	No	12	non-PW
TTN	Coding	2	178549341	178549456	ref	Coding	phecode_425.1	Primary/intrinsic cardiomyopathies	Coding	0.364911	0.00369301	36.0573	0.667075	5.16896e-05	1896	1896	0	0	297971	297940	31	0	REGENIE_BETA=-1.008102;REGENIE_SE=2.343518;MAC=31.000000	No	12	non-PW
TTN	Coding	2	178549353	178549456	ref	Coding	phecode_425.1	Primary/intrinsic cardiomyopathies	Coding	0.364913	0.00333098	39.9767	0.673965	5.00222e-05	1896	1896	0	0	297971	297941	30	0	REGENIE_BETA=-1.008096;REGENIE_SE=2.396163;MAC=30.000000	No	11	non-PW
TTN	Coding	2	178549353	178549456	ref	Coding	phecode_425.1	Primary/intrinsic cardiomyopathies	Coding	0.364913	0.00333098	39.9767	0.673965	5.00222e-05	1896	1896	0	0	297971	297941	30	0	REGENIE_BETA=-1.008096;REGENIE_SE=2.396163;MAC=30.000000	No	11	non-PW
TTN	Coding	2	178568883	178568883	ref	Coding	phecode_425.1	Primary/intrinsic cardiomyopathies	Coding	5.53552	0.218385	140.312	0.299509	9.83773e-05	1896	1895	1	0	297970	297912	58	0	REGENIE_BETA=1.711185;REGENIE_SE=1.649357;MAC=59.000000	chr2:178568883:C:T	1	non-PW
TTN	Coding	2	178549365	178549456	ref	Coding	phecode_425.1	Primary/intrinsic cardiomyopathies	Coding	0.365045	0.0024508	54.3731	0.693034	4.66874e-05	1896	1896	0	0	297971	297943	28	0	REGENIE_BETA=-1.007736;REGENIE_SE=2.552906;MAC=28.000000	No	10	non-PW
TTN	Coding	2	178549387	178549456	ref	Coding	phecode_425.1	Primary/intrinsic cardiomyopathies	Coding	0.365014	0.00225317	59.1323	0.697826	4.502e-05	1896	1896	0	0	297971	297944	27	0	REGENIE_BETA=-1.007820;REGENIE_SE=2.595761;MAC=27.000000	No	9	non-PW
TTN	Coding	2	178549387	178549456	ref	Coding	phecode_425.1	Primary/intrinsic cardiomyopathies	Coding	0.365014	0.00225317	59.1323	0.697826	4.502e-05	1896	1896	0	0	297971	297944	27	0	REGENIE_BETA=-1.007820;REGENIE_SE=2.595761;MAC=27.000000	No	9	non-PW
TTN	Coding	2	178549387	178549456	ref	Coding	phecode_425.1	Primary/intrinsic cardiomyopathies	Coding	0.365014	0.00225317	59.1323	0.697826	4.502e-05	1896	1896	0	0	297971	297944	27	0	REGENIE_BETA=-1.007820;REGENIE_SE=2.595761;MAC=27.000000	No	9	non-PW
TTN	Coding	2	178549413	178549456	ref	Coding	phecode_425.1	Primary/intrinsic cardiomyopathies	Coding	0.364978	0.00207821	64.0982	0.702292	4.33526e-05	1896	1896	0	0	297971	297945	26	0	REGENIE_BETA=-1.007917;REGENIE_SE=2.636953;MAC=26.000000	No	8	non-PW
TTN	Coding	2	178549416	178549456	ref	Coding	phecode_425.1	Primary/intrinsic cardiomyopathies	Coding	0.365184	0.00132664	100.524	0.725249	3.83503e-05	1896	1896	0	0	297971	297948	23	0	REGENIE_BETA=-1.007353;REGENIE_SE=2.866252;MAC=23.000000	No	7	non-PW
TTN	Coding	2	178549419	178549456	ref	Coding	phecode_425.1	Primary/intrinsic cardiomyopathies	Coding	0.365108	0.00103889	128.314	0.73621	3.33481e-05	1896	1896	0	0	297971	297951	20	0	REGENIE_BETA=-1.007562;REGENIE_SE=2.990893;MAC=20.000000	No	6	non-PW
TTN	Coding	2	178549450	178549458	ref	Coding	phecode_425.1	Primary/intrinsic cardiomyopathies	Coding	0.365017	0.00113413	117.48	0.732281	3.33481e-05	1896	1896	0	0	297971	297951	20	0	REGENIE_BETA=-1.007812;REGENIE_SE=2.946014;MAC=20.000000	No	6	non-PW
TTN	Coding	2	178549450	178549458	ref	Coding	phecode_425.1	Primary/intrinsic cardiomyopathies	Coding	0.365017	0.00113413	117.48	0.732281	3.33481e-05	1896	1896	0	0	297971	297951	20	0	REGENIE_BETA=-1.007812;REGENIE_SE=2.946014;MAC=20.000000	No	6	non-PW
TTN	Coding	2	178549451	178549464	ref	Coding	phecode_425.1	Primary/intrinsic cardiomyopathies	Coding	0.364947	0.00123733	107.64	0.728283	3.33481e-05	1896	1896	0	0	297971	297951	20	0	REGENIE_BETA=-1.008004;REGENIE_SE=2.901480;MAC=20.000000	No	6	non-PW
TTN	Coding	2	178569145	178569145	ref	Coding	phecode_425.1	Primary/intrinsic cardiomyopathies	Coding	0.365266	0.0110223	12.1045	0.572844	9.83773e-05	1896	1896	0	0	297970	297911	59	0	REGENIE_BETA=-1.007128;REGENIE_SE=1.786106;MAC=59.000000	chr2:178569145:C:T	1	non-PW
TTN	Coding	2	178549455	178549584	ref	Coding	phecode_425.1	Primary/intrinsic cardiomyopathies	Coding	0.364782	0.00227434	58.5076	0.69708	4.00177e-05	1896	1896	0	0	297971	297947	24	0	REGENIE_BETA=-1.008454;REGENIE_SE=2.590665;MAC=24.000000	No	6	non-PW
TTN	Coding	2	178549456	178549584	ref	Coding	phecode_425.1	Primary/intrinsic cardiomyopathies	Coding	0.364896	0.00173946	76.5463	0.711677	3.66829e-05	1896	1896	0	0	297971	297949	22	0	REGENIE_BETA=-1.008142;REGENIE_SE=2.727620;MAC=22.000000	No	5	non-PW
TTN	Coding	2	178549458	178549627	ref	Coding	phecode_425.1	Primary/intrinsic cardiomyopathies	Coding	0.364239	0.00258083	51.4058	0.689219	3.83503e-05	1896	1896	0	0	297971	297948	23	0	REGENIE_BETA=-1.009946;REGENIE_SE=2.525402;MAC=23.000000	No	9	non-PW
TTN	Coding	2	178549464	178549627	ref	Coding	phecode_425.1	Primary/intrinsic cardiomyopathies	Coding	0.364236	0.00220794	60.0866	0.698241	3.66829e-05	1896	1896	0	0	297971	297949	22	0	REGENIE_BETA=-1.009954;REGENIE_SE=2.605017;MAC=22.000000	No	8	non-PW
TTN	Coding	2	178549464	178549627	ref	Coding	phecode_425.1	Primary/intrinsic cardiomyopathies	Coding	0.364236	0.00220794	60.0866	0.698241	3.66829e-05	1896	1896	0	0	297971	297949	22	0	REGENIE_BETA=-1.009954;REGENIE_SE=2.605017;MAC=22.000000	No	8	non-PW
TTN	Coding	2	178549584	178549644	ref	Coding	phecode_425.1	Primary/intrinsic cardiomyopathies	Coding	0.364276	0.003736	35.5184	0.665623	4.66875e-05	1896	1896	0	0	297970	297942	28	0	REGENIE_BETA=-1.009845;REGENIE_SE=2.336724;MAC=28.000000	No	8	non-PW
TTN	Coding	2	178549585	178549644	ref	Coding	phecode_425.1	Primary/intrinsic cardiomyopathies	Coding	0.364261	0.0023163	57.2836	0.695549	3.83505e-05	1896	1896	0	0	297970	297947	23	0	REGENIE_BETA=-1.009886;REGENIE_SE=2.580609;MAC=23.000000	No	7	non-PW
TTN	Coding	2	178549590	178549644	ref	Coding	phecode_425.1	Primary/intrinsic cardiomyopathies	Coding	0.364195	0.00186003	71.3098	0.707551	3.50156e-05	1896	1896	0	0	297970	297949	21	0	REGENIE_BETA=-1.010065;REGENIE_SE=2.692447;MAC=21.000000	No	5	non-PW
TTN	Coding	2	178549591	178549665	ref	Coding	phecode_425.1	Primary/intrinsic cardiomyopathies	Coding	0.365078	0.00078151	170.544	0.747979	3.33482e-05	1896	1896	0	0	297970	297950	20	0	REGENIE_BETA=-1.007645;REGENIE_SE=3.136098;MAC=20.000000	No	6	non-PW
TTN	Coding	2	178549612	178549696	ref	Coding	phecode_425.1	Primary/intrinsic cardiomyopathies	Coding	0.36508	0.000814745	163.589	0.74632	3.33482e-05	1896	1896	0	0	297970	297950	20	0	REGENIE_BETA=-1.007640;REGENIE_SE=3.114851;MAC=20.000000	No	6	non-PW
TTN	Coding	2	178569563	178569563	ref	Coding	phecode_425.1	Primary/intrinsic cardiomyopathies	Coding	1.36336	0.143463	12.9563	0.787313	0.000203424	1896	1895	1	0	297971	297850	121	0	REGENIE_BETA=0.309951;REGENIE_SE=1.148812;MAC=122.000000	chr2:178569563:C:CCTT	1	non-PW
TTN	Coding	2	178549627	178549712	ref	Coding	phecode_425.1	Primary/intrinsic cardiomyopathies	Coding	0.364561	0.00248625	53.4558	0.691734	4.50201e-05	1896	1896	0	0	297970	297943	27	0	REGENIE_BETA=-1.009063;REGENIE_SE=2.544903;MAC=27.000000	No	7	non-PW
TTN	Coding	2	178549644	178549712	ref	Coding	phecode_425.1	Primary/intrinsic cardiomyopathies	Coding	0.364397	0.00167224	79.4057	0.713252	3.66831e-05	1896	1896	0	0	297970	297948	22	0	REGENIE_BETA=-1.009512;REGENIE_SE=2.747031;MAC=22.000000	No	6	non-PW
TTN	Coding	2	178549644	178549712	ref	Coding	phecode_425.1	Primary/intrinsic cardiomyopathies	Coding	0.364397	0.00167224	79.4057	0.713252	3.66831e-05	1896	1896	0	0	297970	297948	22	0	REGENIE_BETA=-1.009512;REGENIE_SE=2.747031;MAC=22.000000	No	6	non-PW
TTN	Coding	2	178549651	178549743	ref	Coding	phecode_425.1	Primary/intrinsic cardiomyopathies	Coding	0.364533	0.00132855	100.022	0.72463	3.16808e-05	1896	1896	0	0	297970	297951	19	0	REGENIE_BETA=-1.009137;REGENIE_SE=2.864608;MAC=19.000000	No	8	non-PW
TTN	Coding	2	178549651	178549743	ref	Coding	phecode_425.1	Primary/intrinsic cardiomyopathies	Coding	0.364533	0.00132855	100.022	0.72463	3.16808e-05	1896	1896	0	0	297970	297951	19	0	REGENIE_BETA=-1.009137;REGENIE_SE=2.864608;MAC=19.000000	No	8	non-PW
TTN	Coding	2	178549665	178549744	ref	Coding	phecode_425.1	Primary/intrinsic cardiomyopathies	Coding	0.364595	0.00149562	88.8789	0.718998	3.33482e-05	1896	1896	0	0	297970	297950	20	0	REGENIE_BETA=-1.008969;REGENIE_SE=2.804257;MAC=20.000000	No	8	non-PW
TTN	Coding	2	178549665	178549744	ref	Coding	phecode_425.1	Primary/intrinsic cardiomyopathies	Coding	0.364595	0.00149562	88.8789	0.718998	3.33482e-05	1896	1896	0	0	297970	297950	20	0	REGENIE_BETA=-1.008969;REGENIE_SE=2.804257;MAC=20.000000	No	8	non-PW
TTN	Coding	2	178549696	178549744	ref	Coding	phecode_425.1	Primary/intrinsic cardiomyopathies	Coding	0.364546	0.00140522	94.5714	0.721976	3.16808e-05	1896	1896	0	0	297970	297951	19	0	REGENIE_BETA=-1.009102;REGENIE_SE=2.835999;MAC=19.000000	No	7	non-PW
TTN	Coding	2	178549698	178549751	ref	Coding	phecode_425.1	Primary/intrinsic cardiomyopathies	Coding	0.364543	0.00135703	97.9279	0.723636	3.33482e-05	1896	1896	0	0	297970	297950	20	0	REGENIE_BETA=-1.009112;REGENIE_SE=2.853799;MAC=20.000000	No	7	non-PW
TTN	Coding	2	178549712	178549751	ref	Coding	phecode_425.1	Primary/intrinsic cardiomyopathies	Coding	0.365016	0.000889664	149.76	0.742691	3.16808e-05	1896	1896	0	0	297970	297951	19	0	REGENIE_BETA=-1.007815;REGENIE_SE=3.069879;MAC=19.000000	No	6	non-PW
TTN	Coding	2	178569594	178569594	ref	Coding	phecode_425.1	Primary/intrinsic cardiomyopathies	Coding	0.36405	0.00140344	94.4338	0.721612	3.66829e-05	1896	1896	0	0	297971	297949	22	0	REGENIE_BETA=-1.010465;REGENIE_SE=2.835952;MAC=22.000000	chr2:178569594:T:G	1	non-PW
TTN	Coding	2	178549712	178549751	ref	Coding	phecode_425.1	Primary/intrinsic cardiomyopathies	Coding	0.365016	0.000889664	149.76	0.742691	3.16808e-05	1896	1896	0	0	297970	297951	19	0	REGENIE_BETA=-1.007815;REGENIE_SE=3.069879;MAC=19.000000	No	6	non-PW
TTN	Coding	2	178549712	178549751	ref	Coding	phecode_425.1	Primary/intrinsic cardiomyopathies	Coding	0.365016	0.000889664	149.76	0.742691	3.16808e-05	1896	1896	0	0	297970	297951	19	0	REGENIE_BETA=-1.007815;REGENIE_SE=3.069879;MAC=19.000000	No	6	non-PW
TTN	Coding	2	178549712	178549751	ref	Coding	phecode_425.1	Primary/intrinsic cardiomyopathies	Coding	0.365016	0.000889664	149.76	0.742691	3.16808e-05	1896	1896	0	0	297970	297951	19	0	REGENIE_BETA=-1.007815;REGENIE_SE=3.069879;MAC=19.000000	No	6	non-PW
TTN	Coding	2	178549725	178549755	ref	Coding	phecode_425.1	Primary/intrinsic cardiomyopathies	Coding	0.36526	0.00231731	57.5732	0.696465	4.83549e-05	1896	1896	0	0	297970	297941	29	0	REGENIE_BETA=-1.007145;REGENIE_SE=2.581783;MAC=29.000000	No	8	non-PW
TTN	Coding	2	178549726	178549755	ref	Coding	phecode_425.1	Primary/intrinsic cardiomyopathies	Coding	0.36526	0.00231731	57.5732	0.696465	4.83549e-05	1896	1896	0	0	297970	297941	29	0	REGENIE_BETA=-1.007145;REGENIE_SE=2.581783;MAC=29.000000	No	7	non-PW
TTN	Coding	2	178549743	178549755	ref	Coding	phecode_425.1	Primary/intrinsic cardiomyopathies	Coding	0.365236	0.00213216	62.5645	0.701118	4.66875e-05	1896	1896	0	0	297970	297942	28	0	REGENIE_BETA=-1.007212;REGENIE_SE=2.624237;MAC=28.000000	No	6	non-PW
TTN	Coding	2	178549743	178549755	ref	Coding	phecode_425.1	Primary/intrinsic cardiomyopathies	Coding	0.365236	0.00213216	62.5645	0.701118	4.66875e-05	1896	1896	0	0	297970	297942	28	0	REGENIE_BETA=-1.007212;REGENIE_SE=2.624237;MAC=28.000000	No	6	non-PW
TTN	Coding	2	178549744	178549755	ref	Coding	phecode_425.1	Primary/intrinsic cardiomyopathies	Coding	0.365398	0.000887224	150.487	0.743105	3.83505e-05	1896	1896	0	0	297970	297947	23	0	REGENIE_BETA=-1.006769;REGENIE_SE=3.071813;MAC=23.000000	No	5	non-PW
TTN	Coding	2	178549751	178549755	ref	Coding	phecode_425.1	Primary/intrinsic cardiomyopathies	Coding	0.365324	0.000697464	191.352	0.752594	3.50156e-05	1896	1896	0	0	297970	297949	21	0	REGENIE_BETA=-1.006972;REGENIE_SE=3.194491;MAC=21.000000	No	4	non-PW
TTN	Coding	2	178549752	178549771	ref	Coding	phecode_425.1	Primary/intrinsic cardiomyopathies	Coding	0.364531	0.00162947	81.5495	0.714683	3.83505e-05	1896	1896	0	0	297970	297947	23	0	REGENIE_BETA=-1.009144;REGENIE_SE=2.760435;MAC=23.000000	No	4	non-PW
TTN	Coding	2	178569964	178569964	ref	Coding	phecode_425.1	Primary/intrinsic cardiomyopathies	Coding	0.36459	0.00946395	14.0455	0.588088	7.50333e-05	1896	1896	0	0	297971	297926	45	0	REGENIE_BETA=-1.008981;REGENIE_SE=1.862935;MAC=45.000000	chr2:178569964:G:A	1	non-PW
TTN	Coding	2	178549755	178549771	ref	Coding	phecode_425.1	Primary/intrinsic cardiomyopathies	Coding	0.364356	0.00122008	108.808	0.728433	3.33482e-05	1896	1896	0	0	297970	297950	20	0	REGENIE_BETA=-1.009624;REGENIE_SE=2.907814;MAC=20.000000	No	3	non-PW
TTN	Coding	2	178549771	178549794	ref	Coding	phecode_425.1	Primary/intrinsic cardiomyopathies	Coding	0.363707	0.00303906	43.5276	0.678658	4.16853e-05	1896	1896	0	0	297970	297945	25	0	REGENIE_BETA=-1.011406;REGENIE_SE=2.441270;MAC=25.000000	No	6	non-PW
TTN	Coding	2	178549776	178549794	ref	Coding	phecode_425.1	Primary/intrinsic cardiomyopathies	Coding	0.364024	0.00165234	80.1973	0.713531	3.50156e-05	1896	1896	0	0	297970	297949	21	0	REGENIE_BETA=-1.010535;REGENIE_SE=2.752615;MAC=21.000000	No	5	non-PW
TTN	Coding	2	178549780	178549794	ref	Coding	phecode_425.1	Primary/intrinsic cardiomyopathies	Coding	0.363968	0.0013983	94.7383	0.721718	3.33482e-05	1896	1896	0	0	297970	297950	20	0	REGENIE_BETA=-1.010689;REGENIE_SE=2.837709;MAC=20.000000	No	4	non-PW
TTN	Coding	2	178549780	178549794	ref	Coding	phecode_425.1	Primary/intrinsic cardiomyopathies	Coding	0.363968	0.0013983	94.7383	0.721718	3.33482e-05	1896	1896	0	0	297970	297950	20	0	REGENIE_BETA=-1.010689;REGENIE_SE=2.837709;MAC=20.000000	No	4	non-PW
TTN	Coding	2	178549780	178549794	ref	Coding	phecode_425.1	Primary/intrinsic cardiomyopathies	Coding	0.363968	0.0013983	94.7383	0.721718	3.33482e-05	1896	1896	0	0	297970	297950	20	0	REGENIE_BETA=-1.010689;REGENIE_SE=2.837709;MAC=20.000000	No	4	non-PW
TTN	Coding	2	178549789	178549830	ref	Coding	phecode_425.1	Primary/intrinsic cardiomyopathies	Coding	0.364148	0.00430789	30.7817	0.655436	5.00223e-05	1896	1896	0	0	297970	297940	30	0	REGENIE_BETA=-1.010194;REGENIE_SE=2.263876;MAC=30.000000	No	8	non-PW
TTN	Coding	2	178549789	178549830	ref	Coding	phecode_425.1	Primary/intrinsic cardiomyopathies	Coding	0.364148	0.00430789	30.7817	0.655436	5.00223e-05	1896	1896	0	0	297970	297940	30	0	REGENIE_BETA=-1.010194;REGENIE_SE=2.263876;MAC=30.000000	No	8	non-PW
TTN	Coding	2	178549794	178549830	ref	Coding	phecode_425.1	Primary/intrinsic cardiomyopathies	Coding	0.364585	0.00225166	59.033	0.697463	4.33527e-05	1896	1896	0	0	297970	297944	26	0	REGENIE_BETA=-1.008996;REGENIE_SE=2.595503;MAC=26.000000	No	6	non-PW
TTN	Coding	2	178549803	178549833	ref	Coding	phecode_425.1	Primary/intrinsic cardiomyopathies	Coding	0.365016	0.00200608	66.4162	0.704252	4.16853e-05	1896	1896	0	0	297970	297945	25	0	REGENIE_BETA=-1.007815;REGENIE_SE=2.655026;MAC=25.000000	No	6	non-PW
TTN	Coding	2	178570081	178570081	ref	Coding	phecode_425.1	Primary/intrinsic cardiomyopathies	Coding	0.364213	0.0374744	3.53977	0.384025	0.000196754	1896	1896	0	0	297971	297853	118	0	REGENIE_BETA=-1.010017;REGENIE_SE=1.160266;MAC=118.000000	chr2:178570081:A:G	1	non-PW
TTN	Coding	2	178549807	178549833	ref	Coding	phecode_425.1	Primary/intrinsic cardiomyopathies	Coding	0.364906	0.00166043	80.1938	0.714061	3.66831e-05	1896	1896	0	0	297970	297948	22	0	REGENIE_BETA=-1.008117;REGENIE_SE=2.751358;MAC=22.000000	No	5	non-PW
TTN	Coding	2	178549807	178549833	ref	Coding	phecode_425.1	Primary/intrinsic cardiomyopathies	Coding	0.364906	0.00166043	80.1938	0.714061	3.66831e-05	1896	1896	0	0	297970	297948	22	0	REGENIE_BETA=-1.008117;REGENIE_SE=2.751358;MAC=22.000000	No	5	non-PW
TTN	Coding	2	178549812	178549833	ref	Coding	phecode_425.1	Primary/intrinsic cardiomyopathies	Coding	0.364861	0.00151556	87.838	0.718579	3.50156e-05	1896	1896	0	0	297970	297949	21	0	REGENIE_BETA=-1.008238;REGENIE_SE=2.797874;MAC=21.000000	No	4	non-PW
TTN	Coding	2	178549830	178549833	ref	Coding	phecode_425.1	Primary/intrinsic cardiomyopathies	Coding	0.365058	0.00112868	118.073	0.732528	3.33482e-05	1896	1896	0	0	297970	297950	20	0	REGENIE_BETA=-1.007700;REGENIE_SE=2.948525;MAC=20.000000	No	3	non-PW
TTN	Coding	2	178549833	178549869	ref	Coding	phecode_425.1	Primary/intrinsic cardiomyopathies	Coding	0.364508	0.00192143	69.1497	0.706108	3.33482e-05	1896	1896	0	0	297970	297950	20	0	REGENIE_BETA=-1.009207;REGENIE_SE=2.676315;MAC=20.000000	No	6	non-PW
TTN	Coding	2	178549837	178550024	ref	Coding	phecode_425.1	Primary/intrinsic cardiomyopathies	Coding	0.364534	0.00188794	70.3862	0.707068	3.66829e-05	1896	1896	0	0	297971	297949	22	0	REGENIE_BETA=-1.009136;REGENIE_SE=2.685322;MAC=22.000000	No	9	non-PW
TTN	Coding	2	178549837	178550024	ref	Coding	phecode_425.1	Primary/intrinsic cardiomyopathies	Coding	0.364534	0.00188794	70.3862	0.707068	3.66829e-05	1896	1896	0	0	297971	297949	22	0	REGENIE_BETA=-1.009136;REGENIE_SE=2.685322;MAC=22.000000	No	9	non-PW
TTN	Coding	2	178549839	178550037	ref	Coding	phecode_425.1	Primary/intrinsic cardiomyopathies	Coding	10.9196	1.94065	61.4421	0.0375355	3.50155e-05	1896	1895	1	0	297971	297951	20	0	REGENIE_BETA=2.390560;REGENIE_SE=0.881412;MAC=21.000000	No	9	non-PW
TTN	Coding	2	178549843	178550054	ref	Coding	phecode_425.1	Primary/intrinsic cardiomyopathies	Coding	11.5338	2.02774	65.6039	0.0346395	3.33481e-05	1896	1895	1	0	297971	297952	19	0	REGENIE_BETA=2.445279;REGENIE_SE=0.886932;MAC=20.000000	No	10	non-PW
TTN	Coding	2	178549856	178550057	ref	Coding	phecode_425.1	Primary/intrinsic cardiomyopathies	Coding	9.87134	1.77817	54.7997	0.0437311	4.00177e-05	1896	1895	1	0	297971	297948	23	0	REGENIE_BETA=2.289636;REGENIE_SE=0.874531;MAC=24.000000	No	10	non-PW
TTN	Coding	2	178570135	178570135	ref	Coding	phecode_425.1	Primary/intrinsic cardiomyopathies	Coding	0.364907	0.00538226	24.74	0.639356	5.83592e-05	1896	1896	0	0	297971	297936	35	0	REGENIE_BETA=-1.008113;REGENIE_SE=2.151332;MAC=35.000000	chr2:178570135:C:T	1	non-PW
TTN	Coding	2	178549856	178550057	ref	Coding	phecode_425.1	Primary/intrinsic cardiomyopathies	Coding	9.87134	1.77817	54.7997	0.0437311	4.00177e-05	1896	1895	1	0	297971	297948	23	0	REGENIE_BETA=2.289636;REGENIE_SE=0.874531;MAC=24.000000	No	10	non-PW
TTN	Coding	2	178549856	178550057	ref	Coding	phecode_425.1	Primary/intrinsic cardiomyopathies	Coding	9.87134	1.77817	54.7997	0.0437311	4.00177e-05	1896	1895	1	0	297971	297948	23	0	REGENIE_BETA=2.289636;REGENIE_SE=0.874531;MAC=24.000000	No	10	non-PW
TTN	Coding	2	178549856	178550057	ref	Coding	phecode_425.1	Primary/intrinsic cardiomyopathies	Coding	9.87134	1.77817	54.7997	0.0437311	4.00177e-05	1896	1895	1	0	297971	297948	23	0	REGENIE_BETA=2.289636;REGENIE_SE=0.874531;MAC=24.000000	No	10	non-PW
TTN	Coding	2	178549869	178550057	ref	Coding	phecode_425.1	Primary/intrinsic cardiomyopathies	Coding	10.3981	1.85709	58.221	0.0404649	3.66829e-05	1896	1895	1	0	297971	297950	21	0	REGENIE_BETA=2.341628;REGENIE_SE=0.878903;MAC=22.000000	No	9	non-PW
TTN	Coding	2	178549869	178550057	ref	Coding	phecode_425.1	Primary/intrinsic cardiomyopathies	Coding	10.3981	1.85709	58.221	0.0404649	3.66829e-05	1896	1895	1	0	297971	297950	21	0	REGENIE_BETA=2.341628;REGENIE_SE=0.878903;MAC=22.000000	No	9	non-PW
TTN	Coding	2	178549998	178550057	ref	Coding	phecode_425.1	Primary/intrinsic cardiomyopathies	Coding	11.4624	2.03566	64.5424	0.0347883	3.50155e-05	1896	1895	1	0	297971	297951	20	0	REGENIE_BETA=2.439071;REGENIE_SE=0.881777;MAC=21.000000	No	8	non-PW
TTN	Coding	2	178550021	178550058	ref	Coding	phecode_425.1	Primary/intrinsic cardiomyopathies	Coding	10.191	1.84333	56.3415	0.041492	4.16851e-05	1896	1895	1	0	297971	297947	24	0	REGENIE_BETA=2.321504;REGENIE_SE=0.872428;MAC=25.000000	No	8	non-PW
TTN	Coding	2	178550022	178550058	ref	Coding	phecode_425.1	Primary/intrinsic cardiomyopathies	Coding	10.4009	1.87431	57.7165	0.0402527	4.00177e-05	1896	1895	1	0	297971	297948	23	0	REGENIE_BETA=2.341891;REGENIE_SE=0.874328;MAC=24.000000	No	7	non-PW
TTN	Coding	2	178550024	178550058	ref	Coding	phecode_425.1	Primary/intrinsic cardiomyopathies	Coding	10.5802	1.9001	58.9131	0.039244	3.83503e-05	1896	1895	1	0	297971	297949	22	0	REGENIE_BETA=2.358985;REGENIE_SE=0.876077;MAC=23.000000	No	6	non-PW
TTN	Coding	2	178550037	178550067	ref	Coding	phecode_425.1	Primary/intrinsic cardiomyopathies	Coding	12.1711	2.14811	68.9613	0.0317341	3.33481e-05	1896	1895	1	0	297971	297952	19	0	REGENIE_BETA=2.499066;REGENIE_SE=0.884955;MAC=20.000000	No	6	non-PW
TTN	Coding	2	178570149	178570149	ref	Coding	phecode_425.1	Primary/intrinsic cardiomyopathies	Coding	0.364635	0.00964505	13.7852	0.586201	7.33659e-05	1896	1896	0	0	297971	297927	44	0	REGENIE_BETA=-1.008858;REGENIE_SE=1.853326;MAC=44.000000	chr2:178570149:G:A	1	non-PW
TTN	Coding	2	178550037	178550067	ref	Coding	phecode_425.1	Primary/intrinsic cardiomyopathies	Coding	12.1711	2.14811	68.9613	0.0317341	3.33481e-05	1896	1895	1	0	297971	297952	19	0	REGENIE_BETA=2.499066;REGENIE_SE=0.884955;MAC=20.000000	No	6	non-PW
TTN	Coding	2	178550049	178550109	ref	Coding	phecode_425.1	Primary/intrinsic cardiomyopathies	Coding	0.364475	0.00148655	89.3627	0.719192	3.33481e-05	1896	1896	0	0	297971	297951	20	0	REGENIE_BETA=-1.009296;REGENIE_SE=2.807194;MAC=20.000000	No	7	non-PW
TTN	Coding	2	178550049	178550109	ref	Coding	phecode_425.1	Primary/intrinsic cardiomyopathies	Coding	0.364475	0.00148655	89.3627	0.719192	3.33481e-05	1896	1896	0	0	297971	297951	20	0	REGENIE_BETA=-1.009296;REGENIE_SE=2.807194;MAC=20.000000	No	7	non-PW
TTN	Coding	2	178550054	178550131	ref	Coding	phecode_425.1	Primary/intrinsic cardiomyopathies	Coding	0.364873	0.00159283	83.5821	0.716125	4.00177e-05	1896	1896	0	0	297971	297947	24	0	REGENIE_BETA=-1.008206;REGENIE_SE=2.772518;MAC=24.000000	No	7	non-PW
TTN	Coding	2	178550057	178550131	ref	Coding	phecode_425.1	Primary/intrinsic cardiomyopathies	Coding	0.36493	0.00109481	121.641	0.733774	3.66829e-05	1896	1896	0	0	297971	297949	22	0	REGENIE_BETA=-1.008049;REGENIE_SE=2.963895;MAC=22.000000	No	6	non-PW
TTN	Coding	2	178550058	178550136	ref	Coding	phecode_425.1	Primary/intrinsic cardiomyopathies	Coding	0.365257	0.0027746	48.0836	0.685847	5.50244e-05	1896	1896	0	0	297971	297938	33	0	REGENIE_BETA=-1.007154;REGENIE_SE=2.489890;MAC=33.000000	No	6	non-PW
TTN	Coding	2	178550067	178550136	ref	Coding	phecode_425.1	Primary/intrinsic cardiomyopathies	Coding	0.365148	0.00178068	74.8778	0.71069	4.502e-05	1896	1896	0	0	297971	297944	27	0	REGENIE_BETA=-1.007452;REGENIE_SE=2.716024;MAC=27.000000	No	5	non-PW
TTN	Coding	2	178550103	178550136	ref	Coding	phecode_425.1	Primary/intrinsic cardiomyopathies	Coding	0.365128	0.00173923	76.6535	0.71189	4.33526e-05	1896	1896	0	0	297971	297945	26	0	REGENIE_BETA=-1.007508;REGENIE_SE=2.728011;MAC=26.000000	No	4	non-PW
TTN	Coding	2	178550103	178550136	ref	Coding	phecode_425.1	Primary/intrinsic cardiomyopathies	Coding	0.365128	0.00173923	76.6535	0.71189	4.33526e-05	1896	1896	0	0	297971	297945	26	0	REGENIE_BETA=-1.007508;REGENIE_SE=2.728011;MAC=26.000000	No	4	non-PW
TTN	Coding	2	178550109	178550136	ref	Coding	phecode_425.1	Primary/intrinsic cardiomyopathies	Coding	0.365332	0.00133151	100.237	0.725201	4.16851e-05	1896	1896	0	0	297971	297946	25	0	REGENIE_BETA=-1.006950;REGENIE_SE=2.864588;MAC=25.000000	No	3	non-PW
TTN	Coding	2	178527574	178527574	ref	Coding	phecode_425.1	Primary/intrinsic cardiomyopathies	Coding	0.364163	0.00526006	25.2116	0.640335	5.50244e-05	1896	1896	0	0	297971	297938	33	0	REGENIE_BETA=-1.010155;REGENIE_SE=2.162008;MAC=33.000000	chr2:178527574:A:G	1	non-PW
TTN	Coding	2	178532787	178532787	ref	Coding	phecode_425.1	Primary/intrinsic cardiomyopathies	Coding	0.364676	0.0158778	8.37577	0.528146	0.000108381	1896	1896	0	0	297971	297906	65	0	REGENIE_BETA=-1.008746;REGENIE_SE=1.599055;MAC=65.000000	chr2:178532787:G:A	1	non-PW
TTN	Coding	2	178570178	178570178	ref	Coding	phecode_425.1	Primary/intrinsic cardiomyopathies	Coding	0.365569	0.000730422	182.963	0.751003	3.33481e-05	1896	1896	0	0	297971	297951	20	0	REGENIE_BETA=-1.006301;REGENIE_SE=3.171276;MAC=20.000000	chr2:178570178:C:A	1	non-PW
TTN	Coding	2	178550109	178550136	ref	Coding	phecode_425.1	Primary/intrinsic cardiomyopathies	Coding	0.365332	0.00133151	100.237	0.725201	4.16851e-05	1896	1896	0	0	297971	297946	25	0	REGENIE_BETA=-1.006950;REGENIE_SE=2.864588;MAC=25.000000	No	3	non-PW
TTN	Coding	2	178550131	178550136	ref	Coding	phecode_425.1	Primary/intrinsic cardiomyopathies	Coding	0.365314	0.00130203	102.497	0.726234	4.00177e-05	1896	1896	0	0	297971	297947	24	0	REGENIE_BETA=-1.006997;REGENIE_SE=2.875987;MAC=24.000000	No	2	non-PW
TTN	Coding	2	178550131	178550136	ref	Coding	phecode_425.1	Primary/intrinsic cardiomyopathies	Coding	0.365314	0.00130203	102.497	0.726234	4.00177e-05	1896	1896	0	0	297971	297947	24	0	REGENIE_BETA=-1.006997;REGENIE_SE=2.875987;MAC=24.000000	No	2	non-PW
TTN	Coding	2	178550131	178550136	ref	Coding	phecode_425.1	Primary/intrinsic cardiomyopathies	Coding	0.365314	0.00130203	102.497	0.726234	4.00177e-05	1896	1896	0	0	297971	297947	24	0	REGENIE_BETA=-1.006997;REGENIE_SE=2.875987;MAC=24.000000	No	2	non-PW
TTN	Coding	2	178550136	178550168	ref	Coding	phecode_425.1	Primary/intrinsic cardiomyopathies	Coding	0.364979	0.00119728	111.26	0.729812	3.33481e-05	1896	1896	0	0	297971	297951	20	0	REGENIE_BETA=-1.007915;REGENIE_SE=2.918312;MAC=20.000000	No	3	non-PW
TTN	Coding	2	178550158	178550209	ref	Coding	phecode_425.1	Primary/intrinsic cardiomyopathies	Coding	0.364517	0.0017455	76.123	0.71116	3.33481e-05	1896	1896	0	0	297971	297951	20	0	REGENIE_BETA=-1.009181;REGENIE_SE=2.725321;MAC=20.000000	No	8	non-PW
TTN	Coding	2	178550168	178550216	ref	Coding	phecode_425.1	Primary/intrinsic cardiomyopathies	Coding	0.364717	0.00143018	93.0082	0.721276	3.33481e-05	1896	1896	0	0	297971	297951	20	0	REGENIE_BETA=-1.008633;REGENIE_SE=2.827257;MAC=20.000000	No	8	non-PW
TTN	Coding	2	178550171	178550219	ref	Coding	phecode_425.1	Primary/intrinsic cardiomyopathies	Coding	0.364102	0.00206319	64.2551	0.701882	3.50155e-05	1896	1896	0	0	297971	297950	21	0	REGENIE_BETA=-1.010322;REGENIE_SE=2.639427;MAC=21.000000	No	8	non-PW
TTN	Coding	2	178550174	178550219	ref	Coding	phecode_425.1	Primary/intrinsic cardiomyopathies	Coding	0.364083	0.00203428	65.1614	0.702637	3.33481e-05	1896	1896	0	0	297971	297951	20	0	REGENIE_BETA=-1.010373;REGENIE_SE=2.646599;MAC=20.000000	No	7	non-PW
TTN	Coding	2	178550177	178550221	ref	Coding	phecode_425.1	Primary/intrinsic cardiomyopathies	Coding	0.364081	0.00202667	65.4054	0.70284	3.33481e-05	1896	1896	0	0	297971	297951	20	0	REGENIE_BETA=-1.010378;REGENIE_SE=2.648509;MAC=20.000000	No	7	non-PW
TTN	Coding	2	178570218	178570218	ref	Coding	phecode_425.1	Primary/intrinsic cardiomyopathies	Coding	2.7588	0.169809	44.8209	0.475578	0.00013506	1896	1895	1	0	297971	297891	80	0	REGENIE_BETA=1.014795;REGENIE_SE=1.422413;MAC=81.000000	chr2:178570218:G:A	1	non-PW
TTN	Coding	2	178550183	178550253	ref	Coding	phecode_425.1	Primary/intrinsic cardiomyopathies	Coding	0.364393	0.00182011	72.9525	0.708871	3.66829e-05	1896	1896	0	0	297971	297949	22	0	REGENIE_BETA=-1.009523;REGENIE_SE=2.703791;MAC=22.000000	No	10	non-PW
TTN	Coding	2	178550196	178550253	ref	Coding	phecode_425.1	Primary/intrinsic cardiomyopathies	Coding	0.364332	0.00167373	79.3068	0.71315	3.50155e-05	1896	1896	0	0	297971	297950	21	0	REGENIE_BETA=-1.009688;REGENIE_SE=2.746485;MAC=21.000000	No	9	non-PW
TTN	Coding	2	178550209	178550253	ref	Coding	phecode_425.1	Primary/intrinsic cardiomyopathies	Coding	0.364307	0.00139959	94.8274	0.721964	3.33481e-05	1896	1896	0	0	297971	297951	20	0	REGENIE_BETA=-1.009758;REGENIE_SE=2.837713;MAC=20.000000	No	8	non-PW
TTN	Coding	2	178550216	178550261	ref	Coding	phecode_425.1	Primary/intrinsic cardiomyopathies	Coding	0.364357	0.0013406	99.0273	0.724055	3.50155e-05	1896	1896	0	0	297971	297950	21	0	REGENIE_BETA=-1.009621;REGENIE_SE=2.859755;MAC=21.000000	No	10	non-PW
TTN	Coding	2	178550219	178550261	ref	Coding	phecode_425.1	Primary/intrinsic cardiomyopathies	Coding	0.364296	0.00124641	106.475	0.727403	3.33481e-05	1896	1896	0	0	297971	297951	20	0	REGENIE_BETA=-1.009788;REGENIE_SE=2.896840;MAC=20.000000	No	9	non-PW
TTN	Coding	2	178550221	178550268	ref	Coding	phecode_425.1	Primary/intrinsic cardiomyopathies	Coding	0.365149	0.00162689	81.9564	0.715306	4.16851e-05	1896	1896	0	0	297971	297946	25	0	REGENIE_BETA=-1.007448;REGENIE_SE=2.762110;MAC=25.000000	No	10	non-PW
TTN	Coding	2	178550222	178550268	ref	Coding	phecode_425.1	Primary/intrinsic cardiomyopathies	Coding	0.365112	0.00149553	89.1364	0.719448	4.00177e-05	1896	1896	0	0	297971	297947	24	0	REGENIE_BETA=-1.007552;REGENIE_SE=2.805010;MAC=24.000000	No	9	non-PW
TTN	Coding	2	178550246	178550993	ref	Coding	phecode_425.1	Primary/intrinsic cardiomyopathies	Coding	0.364697	0.00119502	111.299	0.729663	3.66829e-05	1896	1896	0	0	297971	297949	22	0	REGENIE_BETA=-1.008688;REGENIE_SE=2.918884;MAC=22.000000	No	8	non-PW
TTN	Coding	2	178550246	178550993	ref	Coding	phecode_425.1	Primary/intrinsic cardiomyopathies	Coding	0.364697	0.00119502	111.299	0.729663	3.66829e-05	1896	1896	0	0	297971	297949	22	0	REGENIE_BETA=-1.008688;REGENIE_SE=2.918884;MAC=22.000000	No	8	non-PW
TTN	Coding	2	178550253	178550993	ref	Coding	phecode_425.1	Primary/intrinsic cardiomyopathies	Coding	0.364663	0.00100515	132.298	0.737274	3.50155e-05	1896	1896	0	0	297971	297950	21	0	REGENIE_BETA=-1.008782;REGENIE_SE=3.007115;MAC=21.000000	No	7	non-PW
TTN	Coding	2	178570299	178570299	ref	Coding	phecode_425.1	Primary/intrinsic cardiomyopathies	Coding	0.364675	0.00242256	54.8956	0.693357	4.16851e-05	1896	1896	0	0	297971	297946	25	0	REGENIE_BETA=-1.008749;REGENIE_SE=2.558303;MAC=25.000000	chr2:178570299:C:T	1	non-PW
TTN	Coding	2	178550255	178551011	ref	Coding	phecode_425.1	Primary/intrinsic cardiomyopathies	Coding	0.364379	0.00239664	55.3991	0.693699	4.33526e-05	1896	1896	0	0	297971	297945	26	0	REGENIE_BETA=-1.009562;REGENIE_SE=2.563377;MAC=26.000000	No	8	non-PW
TTN	Coding	2	178550261	178551011	ref	Coding	phecode_425.1	Primary/intrinsic cardiomyopathies	Coding	0.364351	0.00233911	56.753	0.695072	4.16851e-05	1896	1896	0	0	297971	297946	25	0	REGENIE_BETA=-1.009638;REGENIE_SE=2.575734;MAC=25.000000	No	7	non-PW
TTN	Coding	2	178550268	178551011	ref	Coding	phecode_425.1	Primary/intrinsic cardiomyopathies	Coding	0.364242	0.00202626	65.4765	0.702999	3.83503e-05	1896	1896	0	0	297971	297948	23	0	REGENIE_BETA=-1.009937;REGENIE_SE=2.648838;MAC=23.000000	No	5	non-PW
TTN	Coding	2	178550993	178551042	ref	Coding	phecode_425.1	Primary/intrinsic cardiomyopathies	Coding	11.6522	2.03323	66.7776	0.0343082	3.33481e-05	1896	1895	1	0	297971	297952	19	0	REGENIE_BETA=2.455497;REGENIE_SE=0.890767;MAC=20.000000	No	7	non-PW
TTN	Coding	2	178550993	178551042	ref	Coding	phecode_425.1	Primary/intrinsic cardiomyopathies	Coding	11.6522	2.03323	66.7776	0.0343082	3.33481e-05	1896	1895	1	0	297971	297952	19	0	REGENIE_BETA=2.455497;REGENIE_SE=0.890767;MAC=20.000000	No	7	non-PW
TTN	Coding	2	178550999	178551056	ref	Coding	phecode_425.1	Primary/intrinsic cardiomyopathies	Coding	67.1649	0.763729	5906.72	0.0654819	5.00222e-05	1896	1895	1	0	297971	297942	29	0	REGENIE_BETA=4.207151;REGENIE_SE=2.284070;MAC=30.000000	No	7	PWpos
TTN	Coding	2	178551011	178551056	ref	Coding	phecode_425.1	Primary/intrinsic cardiomyopathies	Coding	8.63511	1.56449	47.661	0.0538899	4.502e-05	1896	1895	1	0	297971	297945	26	0	REGENIE_BETA=2.155837;REGENIE_SE=0.871585;MAC=27.000000	No	6	non-PW
TTN	Coding	2	178551011	178551056	ref	Coding	phecode_425.1	Primary/intrinsic cardiomyopathies	Coding	8.63511	1.56449	47.661	0.0538899	4.502e-05	1896	1895	1	0	297971	297945	26	0	REGENIE_BETA=2.155837;REGENIE_SE=0.871585;MAC=27.000000	No	6	non-PW
TTN	Coding	2	178551012	178551059	ref	Coding	phecode_425.1	Primary/intrinsic cardiomyopathies	Coding	11.9652	2.1068	67.9545	0.0327175	3.50155e-05	1896	1895	1	0	297971	297951	20	0	REGENIE_BETA=2.482005;REGENIE_SE=0.886156;MAC=21.000000	No	6	non-PW
TTN	Coding	2	178551015	178551059	ref	Coding	phecode_425.1	Primary/intrinsic cardiomyopathies	Coding	12.8574	2.24274	73.7098	0.0293591	3.33481e-05	1896	1895	1	0	297971	297952	19	0	REGENIE_BETA=2.553918;REGENIE_SE=0.890944;MAC=20.000000	No	5	non-PW
TTN	Coding	2	178570605	178570605	ref	Coding	phecode_425.1	Primary/intrinsic cardiomyopathies	Coding	0.364822	0.0188874	7.04674	0.504471	0.000131725	1896	1896	0	0	297971	297892	79	0	REGENIE_BETA=-1.008347;REGENIE_SE=1.510697;MAC=79.000000	chr2:178570605:C:T	1	non-PW
TTN	Coding	2	178551020	178551060	ref	Coding	phecode_425.1	Primary/intrinsic cardiomyopathies	Coding	0.364576	0.00174951	75.9735	0.711095	3.83503e-05	1896	1896	0	0	297971	297948	23	0	REGENIE_BETA=-1.009019;REGENIE_SE=2.724235;MAC=23.000000	No	6	non-PW
TTN	Coding	2	178551042	178551060	ref	Coding	phecode_425.1	Primary/intrinsic cardiomyopathies	Coding	0.364533	0.00166146	79.9807	0.713701	3.66829e-05	1896	1896	0	0	297971	297949	22	0	REGENIE_BETA=-1.009138;REGENIE_SE=2.750521;MAC=22.000000	No	5	non-PW
TTN	Coding	2	178551042	178551060	ref	Coding	phecode_425.1	Primary/intrinsic cardiomyopathies	Coding	0.364533	0.00166146	79.9807	0.713701	3.66829e-05	1896	1896	0	0	297971	297949	22	0	REGENIE_BETA=-1.009138;REGENIE_SE=2.750521;MAC=22.000000	No	5	non-PW
TTN	Coding	2	178551056	178551060	ref	Coding	phecode_425.1	Primary/intrinsic cardiomyopathies	Coding	0.364477	0.00150648	88.1815	0.718541	3.50155e-05	1896	1896	0	0	297971	297950	21	0	REGENIE_BETA=-1.009292;REGENIE_SE=2.800403;MAC=21.000000	No	4	non-PW
TTN	Coding	2	178551059	178551087	ref	Coding	phecode_425.1	Primary/intrinsic cardiomyopathies	Coding	0.36379	0.00284041	46.5929	0.682971	3.33481e-05	1896	1896	0	0	297971	297951	20	0	REGENIE_BETA=-1.011179;REGENIE_SE=2.475876;MAC=20.000000	No	8	non-PW
TTN	Coding	2	178551060	178551095	ref	Coding	phecode_425.1	Primary/intrinsic cardiomyopathies	Coding	0.363542	0.00357161	37.0036	0.667924	3.66829e-05	1896	1896	0	0	297971	297949	22	0	REGENIE_BETA=-1.011861;REGENIE_SE=2.358654;MAC=22.000000	No	9	non-PW
TTN	Coding	2	178551063	178551119	ref	Coding	phecode_425.1	Primary/intrinsic cardiomyopathies	Coding	0.363496	0.00304076	43.4528	0.678412	3.66829e-05	1896	1896	0	0	297971	297949	22	0	REGENIE_BETA=-1.011986;REGENIE_SE=2.440689;MAC=22.000000	No	8	non-PW
TTN	Coding	2	178551065	178551146	ref	Coding	phecode_425.1	Primary/intrinsic cardiomyopathies	Coding	0.363451	0.00512706	25.7647	0.641548	4.66874e-05	1896	1896	0	0	297971	297943	28	0	REGENIE_BETA=-1.012110;REGENIE_SE=2.174077;MAC=28.000000	No	8	non-PW
TTN	Coding	2	178551068	178551146	ref	Coding	phecode_425.1	Primary/intrinsic cardiomyopathies	Coding	0.363759	0.00416041	31.8047	0.657533	4.502e-05	1896	1896	0	0	297971	297944	27	0	REGENIE_BETA=-1.011264;REGENIE_SE=2.281102;MAC=27.000000	No	7	non-PW
TTN	Coding	2	178551075	178551146	ref	Coding	phecode_425.1	Primary/intrinsic cardiomyopathies	Coding	0.363955	0.00340105	38.9478	0.67162	4.33526e-05	1896	1896	0	0	297971	297945	26	0	REGENIE_BETA=-1.010725;REGENIE_SE=2.384201;MAC=26.000000	No	6	non-PW
TTN	Coding	2	178570645	178570645	ref	Coding	phecode_425.1	Primary/intrinsic cardiomyopathies	Coding	0.364557	0.00168475	78.8853	0.713014	3.50155e-05	1896	1896	0	0	297971	297950	21	0	REGENIE_BETA=-1.009073;REGENIE_SE=2.743452;MAC=21.000000	chr2:178570645:T:C	1	non-PW
TTN	Coding	2	178551087	178551146	ref	Coding	phecode_425.1	Primary/intrinsic cardiomyopathies	Coding	0.363982	0.00290383	45.6235	0.681791	4.16851e-05	1896	1896	0	0	297971	297946	25	0	REGENIE_BETA=-1.010650;REGENIE_SE=2.464879;MAC=25.000000	No	5	non-PW
TTN	Coding	2	178551091	178551146	ref	Coding	phecode_425.1	Primary/intrinsic cardiomyopathies	Coding	0.363886	0.00238005	55.6345	0.693633	3.83503e-05	1896	1896	0	0	297971	297948	23	0	REGENIE_BETA=-1.010915;REGENIE_SE=2.566230;MAC=23.000000	No	4	non-PW
TTN	Coding	2	178551095	178551146	ref	Coding	phecode_425.1	Primary/intrinsic cardiomyopathies	Coding	0.363912	0.00195412	67.7707	0.70466	3.66829e-05	1896	1896	0	0	297971	297949	22	0	REGENIE_BETA=-1.010844;REGENIE_SE=2.666872;MAC=22.000000	No	3	non-PW
TTN	Coding	2	178551119	178551147	ref	Coding	phecode_425.1	Primary/intrinsic cardiomyopathies	Coding	0.364069	0.00269081	49.2588	0.686551	4.00177e-05	1896	1896	0	0	297971	297947	24	0	REGENIE_BETA=-1.010412;REGENIE_SE=2.503872;MAC=24.000000	No	3	non-PW
TTN	Coding	2	178551146	178551147	ref	Coding	phecode_425.1	Primary/intrinsic cardiomyopathies	Coding	0.363863	0.00223416	59.2598	0.697227	3.33481e-05	1896	1896	0	0	297971	297951	20	0	REGENIE_BETA=-1.010978;REGENIE_SE=2.598471;MAC=20.000000	No	2	non-PW
TTN	Coding	2	178551146	178551147	ref	Coding	phecode_425.1	Primary/intrinsic cardiomyopathies	Coding	0.363863	0.00223416	59.2598	0.697227	3.33481e-05	1896	1896	0	0	297971	297951	20	0	REGENIE_BETA=-1.010978;REGENIE_SE=2.598471;MAC=20.000000	No	2	non-PW
TTN	Coding	2	178551147	178551179	ref	Coding	phecode_425.1	Primary/intrinsic cardiomyopathies	Coding	0.36458	0.00484538	27.432	0.647164	5.00222e-05	1896	1896	0	0	297971	297941	30	0	REGENIE_BETA=-1.009008;REGENIE_SE=2.204490;MAC=30.000000	No	7	non-PW
TTN	Coding	2	178551155	178551179	ref	Coding	phecode_425.1	Primary/intrinsic cardiomyopathies	Coding	0.364758	0.00297505	44.7215	0.681046	4.16851e-05	1896	1896	0	0	297971	297946	25	0	REGENIE_BETA=-1.008520;REGENIE_SE=2.453604;MAC=25.000000	No	6	non-PW
TTN	Coding	2	178551162	178551179	ref	Coding	phecode_425.1	Primary/intrinsic cardiomyopathies	Coding	0.364811	0.0019805	67.1987	0.704758	3.66829e-05	1896	1896	0	0	297971	297949	22	0	REGENIE_BETA=-1.008377;REGENIE_SE=2.661289;MAC=22.000000	No	5	non-PW
TTN	Coding	2	178551167	178551179	ref	Coding	phecode_425.1	Primary/intrinsic cardiomyopathies	Coding	0.364766	0.00182072	73.0778	0.709189	3.50155e-05	1896	1896	0	0	297971	297950	21	0	REGENIE_BETA=-1.008500;REGENIE_SE=2.704144;MAC=21.000000	No	4	non-PW
TTN	Coding	2	178570674	178570674	ref	Coding	phecode_425.1	Primary/intrinsic cardiomyopathies	Coding	0.36494	0.0171752	7.75426	0.517995	0.000121721	1896	1896	0	0	297970	297897	73	0	REGENIE_BETA=-1.008023;REGENIE_SE=1.559348;MAC=73.000000	chr2:178570674:G:A	1	non-PW
TTN	Coding	2	178551168	178551179	ref	Coding	phecode_425.1	Primary/intrinsic cardiomyopathies	Coding	0.36482	0.00148091	89.873	0.719676	3.33481e-05	1896	1896	0	0	297971	297951	20	0	REGENIE_BETA=-1.008350;REGENIE_SE=2.809617;MAC=20.000000	No	3	non-PW
TTN	Coding	2	178551175	178551189	ref	Coding	phecode_425.1	Primary/intrinsic cardiomyopathies	Coding	0.365375	0.00232127	57.5113	0.696476	5.3357e-05	1896	1896	0	0	297971	297939	32	0	REGENIE_BETA=-1.006830;REGENIE_SE=2.581074;MAC=32.000000	No	4	non-PW
TTN	Coding	2	178551175	178551189	ref	Coding	phecode_425.1	Primary/intrinsic cardiomyopathies	Coding	0.365375	0.00232127	57.5113	0.696476	5.3357e-05	1896	1896	0	0	297971	297939	32	0	REGENIE_BETA=-1.006830;REGENIE_SE=2.581074;MAC=32.000000	No	4	non-PW
TTN	Coding	2	178551179	178551189	ref	Coding	phecode_425.1	Primary/intrinsic cardiomyopathies	Coding	0.365372	0.00193123	69.125	0.70662	5.00222e-05	1896	1896	0	0	297971	297941	30	0	REGENIE_BETA=-1.006840;REGENIE_SE=2.674925;MAC=30.000000	No	3	non-PW
TTN	Coding	2	178551182	178551194	ref	Coding	phecode_425.1	Primary/intrinsic cardiomyopathies	Coding	0.365282	0.000814925	163.733	0.746468	3.83503e-05	1896	1896	0	0	297971	297948	23	0	REGENIE_BETA=-1.007087;REGENIE_SE=3.115020;MAC=23.000000	No	3	non-PW
TTN	Coding	2	178551189	178551194	ref	Coding	phecode_425.1	Primary/intrinsic cardiomyopathies	Coding	0.365263	0.0007936	168.116	0.747513	3.66829e-05	1896	1896	0	0	297971	297949	22	0	REGENIE_BETA=-1.007137;REGENIE_SE=3.128523;MAC=22.000000	No	2	non-PW
TTN	Coding	2	178551194	178551219	ref	Coding	phecode_425.1	Primary/intrinsic cardiomyopathies	Coding	0.364273	0.00186445	71.171	0.707495	3.66829e-05	1896	1896	0	0	297971	297949	22	0	REGENIE_BETA=-1.009853;REGENIE_SE=2.691345;MAC=22.000000	No	7	non-PW
TTN	Coding	2	178551197	178551224	ref	Coding	phecode_425.1	Primary/intrinsic cardiomyopathies	Coding	0.364219	0.00451689	29.3688	0.652038	5.16896e-05	1896	1896	0	0	297971	297940	31	0	REGENIE_BETA=-1.009999;REGENIE_SE=2.239802;MAC=31.000000	No	7	non-PW
TTN	Coding	2	178551197	178551224	ref	Coding	phecode_425.1	Primary/intrinsic cardiomyopathies	Coding	0.364219	0.00451689	29.3688	0.652038	5.16896e-05	1896	1896	0	0	297971	297940	31	0	REGENIE_BETA=-1.009999;REGENIE_SE=2.239802;MAC=31.000000	No	7	non-PW
TTN	Coding	2	178551200	178551224	ref	Coding	phecode_425.1	Primary/intrinsic cardiomyopathies	Coding	0.364018	0.00355093	37.3168	0.668807	4.33526e-05	1896	1896	0	0	297971	297945	26	0	REGENIE_BETA=-1.010551;REGENIE_SE=2.362285;MAC=26.000000	No	5	non-PW
TTN	Coding	2	178570719	178570719	ref	Coding	phecode_425.1	Primary/intrinsic cardiomyopathies	Coding	0.364555	0.00239429	55.5074	0.693923	3.50155e-05	1896	1896	0	0	297971	297950	21	0	REGENIE_BETA=-1.009077;REGENIE_SE=2.564125;MAC=21.000000	chr2:178570719:T:C	1	non-PW
TTN	Coding	2	178551206	178551224	ref	Coding	phecode_425.1	Primary/intrinsic cardiomyopathies	Coding	0.364035	0.00306957	43.1727	0.678352	4.16851e-05	1896	1896	0	0	297971	297946	25	0	REGENIE_BETA=-1.010505;REGENIE_SE=2.436633;MAC=25.000000	No	4	non-PW
TTN	Coding	2	178551212	178551224	ref	Coding	phecode_425.1	Primary/intrinsic cardiomyopathies	Coding	0.364441	0.00149415	88.8917	0.718913	3.50155e-05	1896	1896	0	0	297971	297950	21	0	REGENIE_BETA=-1.009391;REGENIE_SE=2.804546;MAC=21.000000	No	3	non-PW
TTN	Coding	2	178551219	178551225	ref	Coding	phecode_425.1	Primary/intrinsic cardiomyopathies	Coding	9.5884	1.72052	53.4357	0.0459709	4.16851e-05	1896	1895	1	0	297971	297947	24	0	REGENIE_BETA=2.260554;REGENIE_SE=0.876508;MAC=25.000000	No	3	non-PW
TTN	Coding	2	178551224	178551225	ref	Coding	phecode_425.1	Primary/intrinsic cardiomyopathies	Coding	10.6147	1.87189	60.1911	0.0395394	3.66829e-05	1896	1895	1	0	297971	297950	21	0	REGENIE_BETA=2.362235;REGENIE_SE=0.885368;MAC=22.000000	No	2	non-PW
TTN	Coding	2	178551224	178551225	ref	Coding	phecode_425.1	Primary/intrinsic cardiomyopathies	Coding	10.6147	1.87189	60.1911	0.0395394	3.66829e-05	1896	1895	1	0	297971	297950	21	0	REGENIE_BETA=2.362235;REGENIE_SE=0.885368;MAC=22.000000	No	2	non-PW
TTN	Coding	2	178551225	178551666	ref	Coding	phecode_425.1	Primary/intrinsic cardiomyopathies	Coding	13.0887	2.27774	75.2123	0.0286111	3.50155e-05	1896	1895	1	0	297971	297951	20	0	REGENIE_BETA=2.571750;REGENIE_SE=0.892141;MAC=21.000000	No	11	non-PW
TTN	Coding	2	178551246	178551707	ref	Coding	phecode_425.1	Primary/intrinsic cardiomyopathies	Coding	0.364585	0.00140109	94.8703	0.72215	3.33481e-05	1896	1896	0	0	297971	297951	20	0	REGENIE_BETA=-1.008997;REGENIE_SE=2.837556;MAC=20.000000	No	13	non-PW
TTN	Coding	2	178551246	178551707	ref	Coding	phecode_425.1	Primary/intrinsic cardiomyopathies	Coding	0.364585	0.00140109	94.8703	0.72215	3.33481e-05	1896	1896	0	0	297971	297951	20	0	REGENIE_BETA=-1.008997;REGENIE_SE=2.837556;MAC=20.000000	No	13	non-PW
TTN	Coding	2	178551246	178551707	ref	Coding	phecode_425.1	Primary/intrinsic cardiomyopathies	Coding	0.364585	0.00140109	94.8703	0.72215	3.33481e-05	1896	1896	0	0	297971	297951	20	0	REGENIE_BETA=-1.008997;REGENIE_SE=2.837556;MAC=20.000000	No	13	non-PW
TTN	Coding	2	178551246	178551707	ref	Coding	phecode_425.1	Primary/intrinsic cardiomyopathies	Coding	0.364585	0.00140109	94.8703	0.72215	3.33481e-05	1896	1896	0	0	297971	297951	20	0	REGENIE_BETA=-1.008997;REGENIE_SE=2.837556;MAC=20.000000	No	13	non-PW
TTN	Coding	2	178570768	178570768	ref	Coding	phecode_425.1	Primary/intrinsic cardiomyopathies	Coding	6.05285	1.68406	21.7551	0.0293358	0.000126723	1896	1894	2	0	297971	297897	74	0	REGENIE_BETA=1.800529;REGENIE_SE=0.652726;MAC=76.000000	chr2:178570768:C:T	1	non-PW
TTN	Coding	2	178551257	178551708	ref	Coding	phecode_425.1	Primary/intrinsic cardiomyopathies	Coding	0.364821	0.00113004	117.779	0.732281	3.50155e-05	1896	1896	0	0	297971	297950	21	0	REGENIE_BETA=-1.008348;REGENIE_SE=2.947584;MAC=21.000000	No	14	non-PW
TTN	Coding	2	178551257	178551708	ref	Coding	phecode_425.1	Primary/intrinsic cardiomyopathies	Coding	0.364821	0.00113004	117.779	0.732281	3.50155e-05	1896	1896	0	0	297971	297950	21	0	REGENIE_BETA=-1.008348;REGENIE_SE=2.947584;MAC=21.000000	No	14	non-PW
TTN	Coding	2	178551635	178551711	ref	Coding	phecode_425.1	Primary/intrinsic cardiomyopathies	Coding	0.364763	0.00101157	131.53	0.737081	3.33481e-05	1896	1896	0	0	297971	297951	20	0	REGENIE_BETA=-1.008508;REGENIE_SE=3.004007;MAC=20.000000	No	13	non-PW
TTN	Coding	2	178551635	178551711	ref	Coding	phecode_425.1	Primary/intrinsic cardiomyopathies	Coding	0.364763	0.00101157	131.53	0.737081	3.33481e-05	1896	1896	0	0	297971	297951	20	0	REGENIE_BETA=-1.008508;REGENIE_SE=3.004007;MAC=20.000000	No	13	non-PW
TTN	Coding	2	178551642	178551722	ref	Coding	phecode_425.1	Primary/intrinsic cardiomyopathies	Coding	0.364991	0.000816406	163.177	0.74617	3.33481e-05	1896	1896	0	0	297971	297951	20	0	REGENIE_BETA=-1.007883;REGENIE_SE=3.113688;MAC=20.000000	No	13	non-PW
TTN	Coding	2	178551644	178551756	ref	Coding	phecode_425.1	Primary/intrinsic cardiomyopathies	Coding	0.364783	0.000974077	136.608	0.738712	3.33481e-05	1896	1896	0	0	297971	297951	20	0	REGENIE_BETA=-1.008451;REGENIE_SE=3.023305;MAC=20.000000	No	14	non-PW
TTN	Coding	2	178551645	178551775	ref	Coding	phecode_425.1	Primary/intrinsic cardiomyopathies	Coding	0.364778	0.000965141	137.869	0.739099	3.33481e-05	1896	1896	0	0	297971	297951	20	0	REGENIE_BETA=-1.008466;REGENIE_SE=3.028000;MAC=20.000000	No	14	non-PW
TTN	Coding	2	178551655	178551793	ref	Coding	phecode_425.1	Primary/intrinsic cardiomyopathies	Coding	0.364945	0.00135331	98.4139	0.724108	3.83503e-05	1896	1896	0	0	297971	297948	23	0	REGENIE_BETA=-1.008009;REGENIE_SE=2.855762;MAC=23.000000	No	14	non-PW
TTN	Coding	2	178551663	178551793	ref	Coding	phecode_425.1	Primary/intrinsic cardiomyopathies	Coding	0.364868	0.00121079	109.952	0.729209	3.50155e-05	1896	1896	0	0	297971	297950	21	0	REGENIE_BETA=-1.008221;REGENIE_SE=2.912433;MAC=21.000000	No	13	non-PW
TTN	Coding	2	178551666	178551793	ref	Coding	phecode_425.1	Primary/intrinsic cardiomyopathies	Coding	0.36483	0.0011545	115.289	0.731331	3.33481e-05	1896	1896	0	0	297971	297951	20	0	REGENIE_BETA=-1.008323;REGENIE_SE=2.936668;MAC=20.000000	No	12	non-PW
TTN	Coding	2	178570873	178570873	ref	Coding	phecode_425.1	Primary/intrinsic cardiomyopathies	Coding	0.364669	0.00406966	32.6768	0.660073	5.3357e-05	1896	1896	0	0	297971	297939	32	0	REGENIE_BETA=-1.008766;REGENIE_SE=2.293629;MAC=32.000000	chr2:178570873:C:T	1	non-PW
TTN	Coding	2	178551702	178551808	ref	Coding	phecode_425.1	Primary/intrinsic cardiomyopathies	Coding	0.36488	0.0019943	66.7588	0.704446	3.83503e-05	1896	1896	0	0	297971	297948	23	0	REGENIE_BETA=-1.008188;REGENIE_SE=2.657842;MAC=23.000000	No	12	non-PW
TTN	Coding	2	178551702	178551808	ref	Coding	phecode_425.1	Primary/intrinsic cardiomyopathies	Coding	0.36488	0.0019943	66.7588	0.704446	3.83503e-05	1896	1896	0	0	297971	297948	23	0	REGENIE_BETA=-1.008188;REGENIE_SE=2.657842;MAC=23.000000	No	12	non-PW
TTN	Coding	2	178551702	178551808	ref	Coding	phecode_425.1	Primary/intrinsic cardiomyopathies	Coding	0.36488	0.0019943	66.7588	0.704446	3.83503e-05	1896	1896	0	0	297971	297948	23	0	REGENIE_BETA=-1.008188;REGENIE_SE=2.657842;MAC=23.000000	No	12	non-PW
TTN	Coding	2	178551702	178551808	ref	Coding	phecode_425.1	Primary/intrinsic cardiomyopathies	Coding	0.36488	0.0019943	66.7588	0.704446	3.83503e-05	1896	1896	0	0	297971	297948	23	0	REGENIE_BETA=-1.008188;REGENIE_SE=2.657842;MAC=23.000000	No	12	non-PW
TTN	Coding	2	178551704	178551808	ref	Coding	phecode_425.1	Primary/intrinsic cardiomyopathies	Coding	0.3649	0.00168269	79.1306	0.71338	3.66829e-05	1896	1896	0	0	297971	297949	22	0	REGENIE_BETA=-1.008131;REGENIE_SE=2.744556;MAC=22.000000	No	11	non-PW
TTN	Coding	2	178551707	178551808	ref	Coding	phecode_425.1	Primary/intrinsic cardiomyopathies	Coding	0.364884	0.00144601	92.0743	0.720888	3.50155e-05	1896	1896	0	0	297971	297950	21	0	REGENIE_BETA=-1.008176;REGENIE_SE=2.821874;MAC=21.000000	No	10	non-PW
TTN	Coding	2	178551708	178551816	ref	Coding	phecode_425.1	Primary/intrinsic cardiomyopathies	Coding	0.364906	0.00130692	101.885	0.725715	3.33481e-05	1896	1896	0	0	297971	297951	20	0	REGENIE_BETA=-1.008116;REGENIE_SE=2.873503;MAC=20.000000	No	10	non-PW
TTN	Coding	2	178551711	178551827	ref	Coding	phecode_425.1	Primary/intrinsic cardiomyopathies	Coding	0.364909	0.00187589	70.9842	0.707746	3.66829e-05	1896	1896	0	0	297971	297949	22	0	REGENIE_BETA=-1.008108;REGENIE_SE=2.689114;MAC=22.000000	No	9	non-PW
TTN	Coding	2	178551722	178551827	ref	Coding	phecode_425.1	Primary/intrinsic cardiomyopathies	Coding	0.36488	0.00165874	80.264	0.71409	3.50155e-05	1896	1896	0	0	297971	297950	21	0	REGENIE_BETA=-1.008187;REGENIE_SE=2.751841;MAC=21.000000	No	8	non-PW
TTN	Coding	2	178551729	178551827	ref	Coding	phecode_425.1	Primary/intrinsic cardiomyopathies	Coding	0.364834	0.00151351	87.9438	0.718622	3.33481e-05	1896	1896	0	0	297971	297951	20	0	REGENIE_BETA=-1.008312;REGENIE_SE=2.798526;MAC=20.000000	No	7	non-PW
TTN	Coding	2	178570942	178570942	ref	Coding	phecode_425.1	Primary/intrinsic cardiomyopathies	Coding	0.364492	0.00358488	37.0596	0.668655	4.33526e-05	1896	1896	0	0	297971	297945	26	0	REGENIE_BETA=-1.009252;REGENIE_SE=2.358094;MAC=26.000000	chr2:178570942:T:C	1	non-PW
TTN	Coding	2	178551756	178551846	ref	Coding	phecode_425.1	Primary/intrinsic cardiomyopathies	Coding	0.364606	0.00175107	75.918	0.711075	3.33481e-05	1896	1896	0	0	297971	297951	20	0	REGENIE_BETA=-1.008937;REGENIE_SE=2.723820;MAC=20.000000	No	7	non-PW
TTN	Coding	2	178551775	178551858	ref	Coding	phecode_425.1	Primary/intrinsic cardiomyopathies	Coding	0.364836	0.00169316	78.6132	0.713006	3.50155e-05	1896	1896	0	0	297971	297950	21	0	REGENIE_BETA=-1.008309;REGENIE_SE=2.741299;MAC=21.000000	No	7	non-PW
TTN	Coding	2	178551793	178551858	ref	Coding	phecode_425.1	Primary/intrinsic cardiomyopathies	Coding	0.364802	0.00162584	81.8534	0.715034	3.33481e-05	1896	1896	0	0	297971	297951	20	0	REGENIE_BETA=-1.008401;REGENIE_SE=2.761955;MAC=20.000000	No	6	non-PW
TTN	Coding	2	178551808	178551896	ref	Coding	phecode_425.1	Primary/intrinsic cardiomyopathies	Coding	0.364478	0.00347992	38.1745	0.670633	4.33526e-05	1896	1896	0	0	297971	297945	26	0	REGENIE_BETA=-1.009288;REGENIE_SE=2.373236;MAC=26.000000	No	8	non-PW
TTN	Coding	2	178551816	178551896	ref	Coding	phecode_425.1	Primary/intrinsic cardiomyopathies	Coding	0.364499	0.00173075	76.764	0.711582	3.50155e-05	1896	1896	0	0	297971	297950	21	0	REGENIE_BETA=-1.009232;REGENIE_SE=2.729625;MAC=21.000000	No	7	non-PW
TTN	Coding	2	178551827	178551897	ref	Coding	phecode_425.1	Primary/intrinsic cardiomyopathies	Coding	0.364658	0.0011893	111.81	0.729849	3.33481e-05	1896	1896	0	0	297971	297951	20	0	REGENIE_BETA=-1.008795;REGENIE_SE=2.921275;MAC=20.000000	No	7	non-PW
TTN	Coding	2	178551846	178551909	ref	Coding	phecode_425.1	Primary/intrinsic cardiomyopathies	Coding	0.363096	0.00530945	24.8309	0.638392	4.16851e-05	1896	1896	0	0	297971	297946	25	0	REGENIE_BETA=-1.013089;REGENIE_SE=2.155743;MAC=25.000000	No	11	non-PW
TTN	Coding	2	178551846	178551909	ref	Coding	phecode_425.1	Primary/intrinsic cardiomyopathies	Coding	0.363096	0.00530945	24.8309	0.638392	4.16851e-05	1896	1896	0	0	297971	297946	25	0	REGENIE_BETA=-1.013089;REGENIE_SE=2.155743;MAC=25.000000	No	11	non-PW
TTN	Coding	2	178551858	178551909	ref	Coding	phecode_425.1	Primary/intrinsic cardiomyopathies	Coding	0.363112	0.0046314	28.4689	0.648963	4.00177e-05	1896	1896	0	0	297971	297947	24	0	REGENIE_BETA=-1.013043;REGENIE_SE=2.225477;MAC=24.000000	No	10	non-PW
TTN	Coding	2	178551862	178551909	ref	Coding	phecode_425.1	Primary/intrinsic cardiomyopathies	Coding	0.362962	0.00410726	32.0753	0.657602	3.66829e-05	1896	1896	0	0	297971	297949	22	0	REGENIE_BETA=-1.013457;REGENIE_SE=2.286543;MAC=22.000000	No	9	non-PW
TTN	Coding	2	178532871	178532871	ref	Coding	phecode_425.1	Primary/intrinsic cardiomyopathies	Coding	0.364429	0.0053058	25.0308	0.639952	5.3357e-05	1896	1896	0	0	297971	297939	32	0	REGENIE_BETA=-1.009423;REGENIE_SE=2.157964;MAC=32.000000	chr2:178532871:C:G	1	non-PW
TTN	Coding	2	178570974	178570974	ref	Coding	phecode_425.1	Primary/intrinsic cardiomyopathies	Coding	0.364975	0.00105866	125.826	0.735283	3.33481e-05	1896	1896	0	0	297971	297951	20	0	REGENIE_BETA=-1.007926;REGENIE_SE=2.981089;MAC=20.000000	chr2:178570974:C:G	1	non-PW
TTN	Coding	2	178551862	178551909	ref	Coding	phecode_425.1	Primary/intrinsic cardiomyopathies	Coding	0.362962	0.00410726	32.0753	0.657602	3.66829e-05	1896	1896	0	0	297971	297949	22	0	REGENIE_BETA=-1.013457;REGENIE_SE=2.286543;MAC=22.000000	No	9	non-PW
TTN	Coding	2	178551883	178551909	ref	Coding	phecode_425.1	Primary/intrinsic cardiomyopathies	Coding	0.362913	0.00325521	40.46	0.673437	3.33481e-05	1896	1896	0	0	297971	297951	20	0	REGENIE_BETA=-1.013593;REGENIE_SE=2.405099;MAC=20.000000	No	8	non-PW
TTN	Coding	2	178551883	178551909	ref	Coding	phecode_425.1	Primary/intrinsic cardiomyopathies	Coding	0.362913	0.00325521	40.46	0.673437	3.33481e-05	1896	1896	0	0	297971	297951	20	0	REGENIE_BETA=-1.013593;REGENIE_SE=2.405099;MAC=20.000000	No	8	non-PW
TTN	Coding	2	178551883	178551909	ref	Coding	phecode_425.1	Primary/intrinsic cardiomyopathies	Coding	0.362913	0.00325521	40.46	0.673437	3.33481e-05	1896	1896	0	0	297971	297951	20	0	REGENIE_BETA=-1.013593;REGENIE_SE=2.405099;MAC=20.000000	No	8	non-PW
TTN	Coding	2	178551896	178551915	ref	Coding	phecode_425.1	Primary/intrinsic cardiomyopathies	Coding	0.362963	0.003564	36.9647	0.667469	3.33481e-05	1896	1896	0	0	297971	297951	20	0	REGENIE_BETA=-1.013454;REGENIE_SE=2.358930;MAC=20.000000	No	8	non-PW
TTN	Coding	2	178551896	178551915	ref	Coding	phecode_425.1	Primary/intrinsic cardiomyopathies	Coding	0.362963	0.003564	36.9647	0.667469	3.33481e-05	1896	1896	0	0	297971	297951	20	0	REGENIE_BETA=-1.013454;REGENIE_SE=2.358930;MAC=20.000000	No	8	non-PW
TTN	Coding	2	178551896	178551915	ref	Coding	phecode_425.1	Primary/intrinsic cardiomyopathies	Coding	0.362963	0.003564	36.9647	0.667469	3.33481e-05	1896	1896	0	0	297971	297951	20	0	REGENIE_BETA=-1.013454;REGENIE_SE=2.358930;MAC=20.000000	No	8	non-PW
TTN	Coding	2	178551897	178551927	ref	Coding	phecode_425.1	Primary/intrinsic cardiomyopathies	Coding	0.363095	0.00335378	39.3104	0.671666	3.33481e-05	1896	1896	0	0	297971	297951	20	0	REGENIE_BETA=-1.013089;REGENIE_SE=2.390135;MAC=20.000000	No	10	non-PW
TTN	Coding	2	178551900	178551933	ref	Coding	phecode_425.1	Primary/intrinsic cardiomyopathies	Coding	0.363098	0.00335786	39.2631	0.671588	3.33481e-05	1896	1896	0	0	297971	297951	20	0	REGENIE_BETA=-1.013083;REGENIE_SE=2.389518;MAC=20.000000	No	10	non-PW
TTN	Coding	2	178551906	178551941	ref	Coding	phecode_425.1	Primary/intrinsic cardiomyopathies	Coding	0.363435	0.00337965	39.0824	0.671505	3.66829e-05	1896	1896	0	0	297971	297949	22	0	REGENIE_BETA=-1.012155;REGENIE_SE=2.386691;MAC=22.000000	No	9	non-PW
TTN	Coding	2	178571079	178571079	ref	Coding	phecode_425.1	Primary/intrinsic cardiomyopathies	Coding	0.364787	0.00351995	37.8043	0.670186	4.33526e-05	1896	1896	0	0	297971	297945	26	0	REGENIE_BETA=-1.008443;REGENIE_SE=2.367832;MAC=26.000000	chr2:178571079:A:G	1	non-PW
TTN	Coding	2	178551906	178551941	ref	Coding	phecode_425.1	Primary/intrinsic cardiomyopathies	Coding	0.363435	0.00337965	39.0824	0.671505	3.66829e-05	1896	1896	0	0	297971	297949	22	0	REGENIE_BETA=-1.012155;REGENIE_SE=2.386691;MAC=22.000000	No	9	non-PW
TTN	Coding	2	178551909	178551941	ref	Coding	phecode_425.1	Primary/intrinsic cardiomyopathies	Coding	0.363393	0.00294661	44.8157	0.680293	3.50155e-05	1896	1896	0	0	297971	297950	21	0	REGENIE_BETA=-1.012271;REGENIE_SE=2.456591;MAC=21.000000	No	8	non-PW
TTN	Coding	2	178551915	178551984	ref	Coding	phecode_425.1	Primary/intrinsic cardiomyopathies	Coding	90.5802	0.907477	9041.3	0.0550315	4.502e-05	1896	1895	1	0	297971	297945	26	0	REGENIE_BETA=4.506236;REGENIE_SE=2.348677;MAC=27.000000	No	8	PWpos
TTN	Coding	2	178551917	178551984	ref	Coding	phecode_425.1	Primary/intrinsic cardiomyopathies	Coding	8.74944	1.58205	48.3883	0.0528341	4.33526e-05	1896	1895	1	0	297971	297946	25	0	REGENIE_BETA=2.168990;REGENIE_SE=0.872601;MAC=26.000000	No	7	non-PW
TTN	Coding	2	178551927	178551984	ref	Coding	phecode_425.1	Primary/intrinsic cardiomyopathies	Coding	9.196	1.65279	51.1657	0.0490214	4.16851e-05	1896	1895	1	0	297971	297947	24	0	REGENIE_BETA=2.218768;REGENIE_SE=0.875680;MAC=25.000000	No	6	non-PW
TTN	Coding	2	178551933	178551996	ref	Coding	phecode_425.1	Primary/intrinsic cardiomyopathies	Coding	10.8344	1.89443	61.9624	0.038425	3.33481e-05	1896	1895	1	0	297971	297952	19	0	REGENIE_BETA=2.382722;REGENIE_SE=0.889713;MAC=20.000000	No	5	non-PW
TTN	Coding	2	178551941	178552000	ref	Coding	phecode_425.1	Primary/intrinsic cardiomyopathies	Coding	77.9222	0.831479	7302.49	0.0600677	4.33526e-05	1896	1895	1	0	297971	297946	25	0	REGENIE_BETA=4.355711;REGENIE_SE=2.316502;MAC=26.000000	No	5	PWpos
TTN	Coding	2	178551977	178552000	ref	Coding	phecode_425.1	Primary/intrinsic cardiomyopathies	Coding	9.20011	1.64166	51.5586	0.0491658	3.66829e-05	1896	1895	1	0	297971	297950	21	0	REGENIE_BETA=2.219215;REGENIE_SE=0.879355;MAC=22.000000	No	4	non-PW
TTN	Coding	2	178551984	178552016	ref	Coding	phecode_425.1	Primary/intrinsic cardiomyopathies	Coding	10.2456	1.7974	58.4024	0.0418982	3.33481e-05	1896	1895	1	0	297971	297952	19	0	REGENIE_BETA=2.326849;REGENIE_SE=0.888030;MAC=20.000000	No	6	non-PW
TTN	Coding	2	178551996	178552067	ref	Coding	phecode_425.1	Primary/intrinsic cardiomyopathies	Coding	0.364215	0.00168506	78.7226	0.712701	3.33481e-05	1896	1896	0	0	297971	297951	20	0	REGENIE_BETA=-1.010011;REGENIE_SE=2.742877;MAC=20.000000	No	8	non-PW
TTN	Coding	2	178571366	178571366	ref	Coding	phecode_425.1	Primary/intrinsic cardiomyopathies	Coding	0.363793	0.00431624	30.6622	0.654913	4.502e-05	1896	1896	0	0	297971	297944	27	0	REGENIE_BETA=-1.011170;REGENIE_SE=2.262388;MAC=27.000000	chr2:178571366:C:G	1	non-PW
TTN	Coding	2	178552000	178552077	ref	Coding	phecode_425.1	Primary/intrinsic cardiomyopathies	Coding	0.364208	0.00161415	82.1781	0.714875	3.33481e-05	1896	1896	0	0	297971	297951	20	0	REGENIE_BETA=-1.010030;REGENIE_SE=2.764806;MAC=20.000000	No	8	non-PW
TTN	Coding	2	178552006	178552106	ref	Coding	phecode_425.1	Primary/intrinsic cardiomyopathies	Coding	0.364421	0.00195986	67.7614	0.704967	3.83503e-05	1896	1896	0	0	297971	297948	23	0	REGENIE_BETA=-1.009446;REGENIE_SE=2.666089;MAC=23.000000	No	9	non-PW
TTN	Coding	2	178552008	178552106	ref	Coding	phecode_425.1	Primary/intrinsic cardiomyopathies	Coding	0.364361	0.00185432	71.5943	0.707862	3.50155e-05	1896	1896	0	0	297971	297950	21	0	REGENIE_BETA=-1.009611;REGENIE_SE=2.694247;MAC=21.000000	No	8	non-PW
TTN	Coding	2	178552008	178552106	ref	Coding	phecode_425.1	Primary/intrinsic cardiomyopathies	Coding	0.364361	0.00185432	71.5943	0.707862	3.50155e-05	1896	1896	0	0	297971	297950	21	0	REGENIE_BETA=-1.009611;REGENIE_SE=2.694247;MAC=21.000000	No	8	non-PW
TTN	Coding	2	178552016	178552106	ref	Coding	phecode_425.1	Primary/intrinsic cardiomyopathies	Coding	0.364317	0.00160489	82.7015	0.715259	3.33481e-05	1896	1896	0	0	297971	297951	20	0	REGENIE_BETA=-1.009732;REGENIE_SE=2.767892;MAC=20.000000	No	7	non-PW
TTN	Coding	2	178552037	178552107	ref	Coding	phecode_425.1	Primary/intrinsic cardiomyopathies	Coding	0.364544	0.00135365	98.1734	0.723756	3.50155e-05	1896	1896	0	0	297971	297950	21	0	REGENIE_BETA=-1.009109;REGENIE_SE=2.855075;MAC=21.000000	No	7	non-PW
TTN	Coding	2	178552037	178552107	ref	Coding	phecode_425.1	Primary/intrinsic cardiomyopathies	Coding	0.364544	0.00135365	98.1734	0.723756	3.50155e-05	1896	1896	0	0	297971	297950	21	0	REGENIE_BETA=-1.009109;REGENIE_SE=2.855075;MAC=21.000000	No	7	non-PW
TTN	Coding	2	178552055	178552113	ref	Coding	phecode_425.1	Primary/intrinsic cardiomyopathies	Coding	0.364604	0.00166384	79.897	0.713691	3.66829e-05	1896	1896	0	0	297971	297949	22	0	REGENIE_BETA=-1.008945;REGENIE_SE=2.749889;MAC=22.000000	No	7	non-PW
TTN	Coding	2	178552067	178552133	ref	Coding	phecode_425.1	Primary/intrinsic cardiomyopathies	Coding	0.364954	0.00103763	128.361	0.736138	3.33481e-05	1896	1896	0	0	297971	297951	20	0	REGENIE_BETA=-1.007984;REGENIE_SE=2.991294;MAC=20.000000	No	8	non-PW
TTN	Coding	2	178552077	178552137	ref	Coding	phecode_425.1	Primary/intrinsic cardiomyopathies	Coding	10.4254	1.86377	58.3164	0.040284	3.66829e-05	1896	1895	1	0	297971	297950	21	0	REGENIE_BETA=2.344243;REGENIE_SE=0.878404;MAC=22.000000	No	8	non-PW
TTN	Coding	2	178571502	178571502	ref	Coding	phecode_425.1	Primary/intrinsic cardiomyopathies	Coding	0.365166	0.00229667	58.0607	0.696886	4.66877e-05	1896	1896	0	0	297969	297941	28	0	REGENIE_BETA=-1.007403;REGENIE_SE=2.586217;MAC=28.000000	chr2:178571502:C:T	1	non-PW
TTN	Coding	2	178552086	178552137	ref	Coding	phecode_425.1	Primary/intrinsic cardiomyopathies	Coding	10.6578	1.89675	59.8856	0.0389959	3.50155e-05	1896	1895	1	0	297971	297951	20	0	REGENIE_BETA=2.366289;REGENIE_SE=0.880703;MAC=21.000000	No	7	non-PW
TTN	Coding	2	178552106	178552137	ref	Coding	phecode_425.1	Primary/intrinsic cardiomyopathies	Coding	10.8166	1.91856	60.9832	0.0381618	3.33481e-05	1896	1895	1	0	297971	297952	19	0	REGENIE_BETA=2.381086;REGENIE_SE=0.882420;MAC=20.000000	No	6	non-PW
TTN	Coding	2	178552106	178552137	ref	Coding	phecode_425.1	Primary/intrinsic cardiomyopathies	Coding	10.8166	1.91856	60.9832	0.0381618	3.33481e-05	1896	1895	1	0	297971	297952	19	0	REGENIE_BETA=2.381086;REGENIE_SE=0.882420;MAC=20.000000	No	6	non-PW
TTN	Coding	2	178552107	178552215	ref	Coding	phecode_425.1	Primary/intrinsic cardiomyopathies	Coding	9.37867	1.6884	52.0963	0.0474334	3.83503e-05	1896	1895	1	0	297971	297949	22	0	REGENIE_BETA=2.238438;REGENIE_SE=0.874840;MAC=23.000000	No	11	non-PW
TTN	Coding	2	178552113	178552215	ref	Coding	phecode_425.1	Primary/intrinsic cardiomyopathies	Coding	9.68023	1.73157	54.1166	0.0452686	3.50155e-05	1896	1895	1	0	297971	297951	20	0	REGENIE_BETA=2.270086;REGENIE_SE=0.878106;MAC=21.000000	No	10	non-PW
TTN	Coding	2	178552113	178552215	ref	Coding	phecode_425.1	Primary/intrinsic cardiomyopathies	Coding	9.68023	1.73157	54.1166	0.0452686	3.50155e-05	1896	1895	1	0	297971	297951	20	0	REGENIE_BETA=2.270086;REGENIE_SE=0.878106;MAC=21.000000	No	10	non-PW
TTN	Coding	2	178552123	178552238	ref	Coding	phecode_425.1	Primary/intrinsic cardiomyopathies	Coding	9.54976	1.70132	53.6042	0.0463338	3.33481e-05	1896	1895	1	0	297971	297952	19	0	REGENIE_BETA=2.256516;REGENIE_SE=0.880175;MAC=20.000000	No	11	non-PW
TTN	Coding	2	178552133	178552265	ref	Coding	phecode_425.1	Primary/intrinsic cardiomyopathies	Coding	8.6976	1.56523	48.3304	0.0534189	3.66829e-05	1896	1895	1	0	297971	297950	21	0	REGENIE_BETA=2.163047;REGENIE_SE=0.875023;MAC=22.000000	No	12	non-PW
TTN	Coding	2	178552137	178552265	ref	Coding	phecode_425.1	Primary/intrinsic cardiomyopathies	Coding	9.04634	1.61818	50.5732	0.0503773	3.50155e-05	1896	1895	1	0	297971	297951	20	0	REGENIE_BETA=2.202360;REGENIE_SE=0.878108;MAC=21.000000	No	11	non-PW
TTN	Coding	2	178552137	178552265	ref	Coding	phecode_425.1	Primary/intrinsic cardiomyopathies	Coding	9.04634	1.61818	50.5732	0.0503773	3.50155e-05	1896	1895	1	0	297971	297951	20	0	REGENIE_BETA=2.202360;REGENIE_SE=0.878108;MAC=21.000000	No	11	non-PW
TTN	Coding	2	178571530	178571530	ref	Coding	phecode_425.1	Primary/intrinsic cardiomyopathies	Coding	0.364129	0.103788	1.2775	0.114673	0.000658625	1896	1896	0	0	297971	297576	395	0	REGENIE_BETA=-1.010248;REGENIE_SE=0.640396;MAC=395.000000	chr2:178571530:T:C	1	non-PW
TTN	Coding	2	178552140	178552292	ref	Coding	phecode_425.1	Primary/intrinsic cardiomyopathies	Coding	0.364412	0.00211431	62.8083	0.700821	3.66829e-05	1896	1896	0	0	297971	297949	22	0	REGENIE_BETA=-1.009470;REGENIE_SE=2.627373;MAC=22.000000	No	11	non-PW
TTN	Coding	2	178552173	178552292	ref	Coding	phecode_425.1	Primary/intrinsic cardiomyopathies	Coding	0.364378	0.00204628	64.8841	0.702587	3.50155e-05	1896	1896	0	0	297971	297950	21	0	REGENIE_BETA=-1.009563;REGENIE_SE=2.644011;MAC=21.000000	No	10	non-PW
TTN	Coding	2	178552173	178552292	ref	Coding	phecode_425.1	Primary/intrinsic cardiomyopathies	Coding	0.364378	0.00204628	64.8841	0.702587	3.50155e-05	1896	1896	0	0	297971	297950	21	0	REGENIE_BETA=-1.009563;REGENIE_SE=2.644011;MAC=21.000000	No	10	non-PW
TTN	Coding	2	178552197	178552296	ref	Coding	phecode_425.1	Primary/intrinsic cardiomyopathies	Coding	0.364627	0.00190525	69.7822	0.706667	3.50155e-05	1896	1896	0	0	297971	297950	21	0	REGENIE_BETA=-1.008880;REGENIE_SE=2.680794;MAC=21.000000	No	10	non-PW
TTN	Coding	2	178552197	178552296	ref	Coding	phecode_425.1	Primary/intrinsic cardiomyopathies	Coding	0.364627	0.00190525	69.7822	0.706667	3.50155e-05	1896	1896	0	0	297971	297950	21	0	REGENIE_BETA=-1.008880;REGENIE_SE=2.680794;MAC=21.000000	No	10	non-PW
TTN	Coding	2	178552205	178552311	ref	Coding	phecode_425.1	Primary/intrinsic cardiomyopathies	Coding	0.364618	0.00194396	68.3895	0.705584	3.50155e-05	1896	1896	0	0	297971	297950	21	0	REGENIE_BETA=-1.008904;REGENIE_SE=2.670521;MAC=21.000000	No	11	non-PW
TTN	Coding	2	178552209	178552311	ref	Coding	phecode_425.1	Primary/intrinsic cardiomyopathies	Coding	0.364616	0.00164404	80.8647	0.714309	3.33481e-05	1896	1896	0	0	297971	297951	20	0	REGENIE_BETA=-1.008910;REGENIE_SE=2.756014;MAC=20.000000	No	10	non-PW
TTN	Coding	2	178552209	178552311	ref	Coding	phecode_425.1	Primary/intrinsic cardiomyopathies	Coding	0.364616	0.00164404	80.8647	0.714309	3.33481e-05	1896	1896	0	0	297971	297951	20	0	REGENIE_BETA=-1.008910;REGENIE_SE=2.756014;MAC=20.000000	No	10	non-PW
TTN	Coding	2	178552215	178552328	ref	Coding	phecode_425.1	Primary/intrinsic cardiomyopathies	Coding	0.364628	0.00161832	82.1556	0.715115	3.33481e-05	1896	1896	0	0	297971	297951	20	0	REGENIE_BETA=-1.008876;REGENIE_SE=2.764077;MAC=20.000000	No	10	non-PW
TTN	Coding	2	178552218	178552365	ref	Coding	phecode_425.1	Primary/intrinsic cardiomyopathies	Coding	0.364167	0.00279924	47.3761	0.68424	4.00177e-05	1896	1896	0	0	297971	297947	24	0	REGENIE_BETA=-1.010144;REGENIE_SE=2.483853;MAC=24.000000	No	10	non-PW
TTN	Coding	2	178571619	178571619	ref	Coding	phecode_425.1	Primary/intrinsic cardiomyopathies	Coding	0.364229	0.00621704	21.3386	0.62675	5.50244e-05	1896	1896	0	0	297971	297938	33	0	REGENIE_BETA=-1.009971;REGENIE_SE=2.076819;MAC=33.000000	chr2:178571619:C:G	1	non-PW
TTN	Coding	2	178552238	178552365	ref	Coding	phecode_425.1	Primary/intrinsic cardiomyopathies	Coding	0.364236	0.0023139	57.3353	0.695585	3.83503e-05	1896	1896	0	0	297971	297948	23	0	REGENIE_BETA=-1.009952;REGENIE_SE=2.581103;MAC=23.000000	No	9	non-PW
TTN	Coding	2	178552238	178552365	ref	Coding	phecode_425.1	Primary/intrinsic cardiomyopathies	Coding	0.364236	0.0023139	57.3353	0.695585	3.83503e-05	1896	1896	0	0	297971	297948	23	0	REGENIE_BETA=-1.009952;REGENIE_SE=2.581103;MAC=23.000000	No	9	non-PW
TTN	Coding	2	178552242	178552365	ref	Coding	phecode_425.1	Primary/intrinsic cardiomyopathies	Coding	0.364179	0.00209348	63.3523	0.701152	3.66829e-05	1896	1896	0	0	297971	297949	22	0	REGENIE_BETA=-1.010109;REGENIE_SE=2.632099;MAC=22.000000	No	8	non-PW
TTN	Coding	2	178552265	178552365	ref	Coding	phecode_425.1	Primary/intrinsic cardiomyopathies	Coding	0.364643	0.00146696	90.6391	0.719983	3.50155e-05	1896	1896	0	0	297971	297950	21	0	REGENIE_BETA=-1.008837;REGENIE_SE=2.814196;MAC=21.000000	No	7	non-PW
TTN	Coding	2	178552292	178552406	ref	Coding	phecode_425.1	Primary/intrinsic cardiomyopathies	Coding	0.364617	0.0020374	65.2526	0.703045	3.83503e-05	1896	1896	0	0	297971	297948	23	0	REGENIE_BETA=-1.008907;REGENIE_SE=2.646565;MAC=23.000000	No	8	non-PW
TTN	Coding	2	178552292	178552406	ref	Coding	phecode_425.1	Primary/intrinsic cardiomyopathies	Coding	0.364617	0.0020374	65.2526	0.703045	3.83503e-05	1896	1896	0	0	297971	297948	23	0	REGENIE_BETA=-1.008907;REGENIE_SE=2.646565;MAC=23.000000	No	8	non-PW
TTN	Coding	2	178552296	178552436	ref	Coding	phecode_425.1	Primary/intrinsic cardiomyopathies	Coding	0.364501	0.00167481	79.3287	0.713266	3.33481e-05	1896	1896	0	0	297971	297951	20	0	REGENIE_BETA=-1.009227;REGENIE_SE=2.746391;MAC=20.000000	No	8	non-PW
TTN	Coding	2	178552304	178552437	ref	Coding	phecode_425.1	Primary/intrinsic cardiomyopathies	Coding	0.364551	0.00144614	91.8982	0.720598	3.33481e-05	1896	1896	0	0	297971	297951	20	0	REGENIE_BETA=-1.009089;REGENIE_SE=2.821364;MAC=20.000000	No	8	non-PW
TTN	Coding	2	178552304	178552437	ref	Coding	phecode_425.1	Primary/intrinsic cardiomyopathies	Coding	0.364551	0.00144614	91.8982	0.720598	3.33481e-05	1896	1896	0	0	297971	297951	20	0	REGENIE_BETA=-1.009089;REGENIE_SE=2.821364;MAC=20.000000	No	8	non-PW
TTN	Coding	2	178552311	178552439	ref	Coding	phecode_425.1	Primary/intrinsic cardiomyopathies	Coding	0.364595	0.00131818	100.843	0.725051	3.50155e-05	1896	1896	0	0	297971	297950	21	0	REGENIE_BETA=-1.008967;REGENIE_SE=2.868693;MAC=21.000000	No	9	non-PW
TTN	Coding	2	178572070	178572070	ref	Coding	phecode_425.1	Primary/intrinsic cardiomyopathies	Coding	0.363458	0.00595777	22.173	0.62943	4.83548e-05	1896	1896	0	0	297971	297942	29	0	REGENIE_BETA=-1.012091;REGENIE_SE=2.097471;MAC=29.000000	chr2:178572070:G:A	1	non-PW
TTN	Coding	2	178552328	178552450	ref	Coding	phecode_425.1	Primary/intrinsic cardiomyopathies	Coding	0.364613	0.00104334	127.421	0.735624	3.33481e-05	1896	1896	0	0	297971	297951	20	0	REGENIE_BETA=-1.008918;REGENIE_SE=2.988020;MAC=20.000000	No	9	non-PW
TTN	Coding	2	178552365	178552464	ref	Coding	phecode_425.1	Primary/intrinsic cardiomyopathies	Coding	0.364626	0.00186764	71.1874	0.707724	4.00177e-05	1896	1896	0	0	297971	297947	24	0	REGENIE_BETA=-1.008883;REGENIE_SE=2.690967;MAC=24.000000	No	9	non-PW
TTN	Coding	2	178552365	178552464	ref	Coding	phecode_425.1	Primary/intrinsic cardiomyopathies	Coding	0.364626	0.00186764	71.1874	0.707724	4.00177e-05	1896	1896	0	0	297971	297947	24	0	REGENIE_BETA=-1.008883;REGENIE_SE=2.690967;MAC=24.000000	No	9	non-PW
TTN	Coding	2	178552365	178552464	ref	Coding	phecode_425.1	Primary/intrinsic cardiomyopathies	Coding	0.364626	0.00186764	71.1874	0.707724	4.00177e-05	1896	1896	0	0	297971	297947	24	0	REGENIE_BETA=-1.008883;REGENIE_SE=2.690967;MAC=24.000000	No	9	non-PW
TTN	Coding	2	178552385	178552515	ref	Coding	phecode_425.1	Primary/intrinsic cardiomyopathies	Coding	0.364913	0.00143229	92.971	0.721374	3.50155e-05	1896	1896	0	0	297971	297950	21	0	REGENIE_BETA=-1.008095;REGENIE_SE=2.826778;MAC=21.000000	No	12	non-PW
TTN	Coding	2	178552406	178552515	ref	Coding	phecode_425.1	Primary/intrinsic cardiomyopathies	Coding	0.364928	0.00117842	113.009	0.730488	3.33481e-05	1896	1896	0	0	297971	297951	20	0	REGENIE_BETA=-1.008055;REGENIE_SE=2.926340;MAC=20.000000	No	11	non-PW
TTN	Coding	2	178552436	178552548	ref	Coding	phecode_425.1	Primary/intrinsic cardiomyopathies	Coding	0.364646	0.00172867	76.9185	0.711775	3.66829e-05	1896	1896	0	0	297971	297949	22	0	REGENIE_BETA=-1.008828;REGENIE_SE=2.730446;MAC=22.000000	No	13	non-PW
TTN	Coding	2	178552437	178552548	ref	Coding	phecode_425.1	Primary/intrinsic cardiomyopathies	Coding	0.364594	0.00159499	83.3413	0.715813	3.50155e-05	1896	1896	0	0	297971	297950	21	0	REGENIE_BETA=-1.008971;REGENIE_SE=2.771436;MAC=21.000000	No	12	non-PW
TTN	Coding	2	178552439	178552563	ref	Coding	phecode_425.1	Primary/intrinsic cardiomyopathies	Coding	0.364619	0.00198449	66.9929	0.704474	3.83503e-05	1896	1896	0	0	297971	297948	23	0	REGENIE_BETA=-1.008903;REGENIE_SE=2.659993;MAC=23.000000	No	12	non-PW
TTN	Coding	2	178552450	178552563	ref	Coding	phecode_425.1	Primary/intrinsic cardiomyopathies	Coding	0.364555	0.00186068	71.4257	0.707857	3.50155e-05	1896	1896	0	0	297971	297950	21	0	REGENIE_BETA=-1.009077;REGENIE_SE=2.692772;MAC=21.000000	No	10	non-PW
TTN	Coding	2	178572138	178572138	ref	Coding	phecode_425.1	Primary/intrinsic cardiomyopathies	Coding	7.63736	0.2501	233.224	0.243825	8.00355e-05	1896	1895	1	0	297971	297924	47	0	REGENIE_BETA=2.033052;REGENIE_SE=1.744392;MAC=48.000000	chr2:178572138:G:A	1	non-PW
TTN	Coding	2	178552464	178552563	ref	Coding	phecode_425.1	Primary/intrinsic cardiomyopathies	Coding	0.364511	0.00163842	81.0953	0.714389	3.33481e-05	1896	1896	0	0	297971	297951	20	0	REGENIE_BETA=-1.009198;REGENIE_SE=2.757614;MAC=20.000000	No	9	non-PW
TTN	Coding	2	178552466	178552608	ref	Coding	phecode_425.1	Primary/intrinsic cardiomyopathies	Coding	0.364624	0.0025434	52.273	0.690457	4.00177e-05	1896	1896	0	0	297971	297947	24	0	REGENIE_BETA=-1.008888;REGENIE_SE=2.533397;MAC=24.000000	No	11	non-PW
TTN	Coding	2	178552473	178552608	ref	Coding	phecode_425.1	Primary/intrinsic cardiomyopathies	Coding	0.364583	0.00232526	57.1636	0.695631	3.83503e-05	1896	1896	0	0	297971	297948	23	0	REGENIE_BETA=-1.009002;REGENIE_SE=2.579088;MAC=23.000000	No	10	non-PW
TTN	Coding	2	178552496	178552608	ref	Coding	phecode_425.1	Primary/intrinsic cardiomyopathies	Coding	0.364538	0.00219967	60.4127	0.698734	3.66829e-05	1896	1896	0	0	297971	297949	22	0	REGENIE_BETA=-1.009124;REGENIE_SE=2.607356;MAC=22.000000	No	9	non-PW
TTN	Coding	2	178552496	178552608	ref	Coding	phecode_425.1	Primary/intrinsic cardiomyopathies	Coding	0.364538	0.00219967	60.4127	0.698734	3.66829e-05	1896	1896	0	0	297971	297949	22	0	REGENIE_BETA=-1.009124;REGENIE_SE=2.607356;MAC=22.000000	No	9	non-PW
TTN	Coding	2	178552515	178552608	ref	Coding	phecode_425.1	Primary/intrinsic cardiomyopathies	Coding	0.36449	0.00206271	64.407	0.702252	3.50155e-05	1896	1896	0	0	297971	297950	21	0	REGENIE_BETA=-1.009257;REGENIE_SE=2.640089;MAC=21.000000	No	8	non-PW
TTN	Coding	2	178552515	178552608	ref	Coding	phecode_425.1	Primary/intrinsic cardiomyopathies	Coding	0.36449	0.00206271	64.407	0.702252	3.50155e-05	1896	1896	0	0	297971	297950	21	0	REGENIE_BETA=-1.009257;REGENIE_SE=2.640089;MAC=21.000000	No	8	non-PW
TTN	Coding	2	178552533	178552613	ref	Coding	phecode_425.1	Primary/intrinsic cardiomyopathies	Coding	0.364807	0.00134149	99.2066	0.724406	3.33481e-05	1896	1896	0	0	297971	297951	20	0	REGENIE_BETA=-1.008386;REGENIE_SE=2.860048;MAC=20.000000	No	8	non-PW
TTN	Coding	2	178552539	178552619	ref	Coding	phecode_425.1	Primary/intrinsic cardiomyopathies	Coding	0.365333	0.00101278	131.784	0.737489	3.33481e-05	1896	1896	0	0	297971	297951	20	0	REGENIE_BETA=-1.006946;REGENIE_SE=3.004194;MAC=20.000000	No	8	non-PW
TTN	Coding	2	178552548	178552635	ref	Coding	phecode_425.1	Primary/intrinsic cardiomyopathies	Coding	0.365348	0.00088973	150.022	0.74295	3.33481e-05	1896	1896	0	0	297971	297951	20	0	REGENIE_BETA=-1.006905;REGENIE_SE=3.070305;MAC=20.000000	No	8	non-PW
TTN	Coding	2	178572273	178572273	ref	Coding	phecode_425.1	Primary/intrinsic cardiomyopathies	Coding	0.364874	0.00261098	50.9899	0.68914	5.16896e-05	1896	1896	0	0	297971	297940	31	0	REGENIE_BETA=-1.008202;REGENIE_SE=2.520367;MAC=31.000000	chr2:178572273:G:A	1	non-PW
TTN	Coding	2	178552548	178552635	ref	Coding	phecode_425.1	Primary/intrinsic cardiomyopathies	Coding	0.365348	0.00088973	150.022	0.74295	3.33481e-05	1896	1896	0	0	297971	297951	20	0	REGENIE_BETA=-1.006905;REGENIE_SE=3.070305;MAC=20.000000	No	8	non-PW
TTN	Coding	2	178552563	178552650	ref	Coding	phecode_425.1	Primary/intrinsic cardiomyopathies	Coding	0.36493	0.0065301	20.3938	0.623372	6.33614e-05	1896	1896	0	0	297971	297933	38	0	REGENIE_BETA=-1.008050;REGENIE_SE=2.052733;MAC=38.000000	No	11	non-PW
TTN	Coding	2	178552587	178552650	ref	Coding	phecode_425.1	Primary/intrinsic cardiomyopathies	Coding	0.364899	0.00545341	24.4162	0.638301	5.66918e-05	1896	1896	0	0	297971	297937	34	0	REGENIE_BETA=-1.008134;REGENIE_SE=2.144621;MAC=34.000000	No	10	non-PW
TTN	Coding	2	178552597	178552650	ref	Coding	phecode_425.1	Primary/intrinsic cardiomyopathies	Coding	0.364913	0.00500134	26.6251	0.645106	5.50244e-05	1896	1896	0	0	297971	297938	33	0	REGENIE_BETA=-1.008096;REGENIE_SE=2.188791;MAC=33.000000	No	9	non-PW
TTN	Coding	2	178552608	178552650	ref	Coding	phecode_425.1	Primary/intrinsic cardiomyopathies	Coding	0.364938	0.00454021	29.3334	0.652438	5.3357e-05	1896	1896	0	0	297971	297939	32	0	REGENIE_BETA=-1.008028;REGENIE_SE=2.238181;MAC=32.000000	No	8	non-PW
TTN	Coding	2	178552613	178552650	ref	Coding	phecode_425.1	Primary/intrinsic cardiomyopathies	Coding	0.364868	0.0027348	48.6794	0.686347	4.16851e-05	1896	1896	0	0	297971	297946	25	0	REGENIE_BETA=-1.008220;REGENIE_SE=2.496718;MAC=25.000000	No	7	non-PW
TTN	Coding	2	178552619	178552650	ref	Coding	phecode_425.1	Primary/intrinsic cardiomyopathies	Coding	0.36484	0.00265452	50.1441	0.688118	4.00177e-05	1896	1896	0	0	297971	297947	24	0	REGENIE_BETA=-1.008295;REGENIE_SE=2.511881;MAC=24.000000	No	6	non-PW
TTN	Coding	2	178552635	178552650	ref	Coding	phecode_425.1	Primary/intrinsic cardiomyopathies	Coding	0.364804	0.00244955	54.3293	0.692836	3.83503e-05	1896	1896	0	0	297971	297948	23	0	REGENIE_BETA=-1.008394;REGENIE_SE=2.552832;MAC=23.000000	No	5	non-PW
TTN	Coding	2	178552635	178552650	ref	Coding	phecode_425.1	Primary/intrinsic cardiomyopathies	Coding	0.364804	0.00244955	54.3293	0.692836	3.83503e-05	1896	1896	0	0	297971	297948	23	0	REGENIE_BETA=-1.008394;REGENIE_SE=2.552832;MAC=23.000000	No	5	non-PW
TTN	Coding	2	178552637	178552650	ref	Coding	phecode_425.1	Primary/intrinsic cardiomyopathies	Coding	0.364747	0.00221569	60.0447	0.698522	3.50155e-05	1896	1896	0	0	297971	297950	21	0	REGENIE_BETA=-1.008551;REGENIE_SE=2.603946;MAC=21.000000	No	4	non-PW
TTN	Coding	2	178572798	178572798	ref	Coding	phecode_425.1	Primary/intrinsic cardiomyopathies	Coding	5.26038	2.23223	12.3964	0.00242642	0.000298469	1896	1891	5	0	297968	297794	174	0	REGENIE_BETA=1.660203;REGENIE_SE=0.437357;MAC=179.000000	chr2:178572798:G:A	1	non-PW
TTN	Coding	2	178552643	178552650	ref	Coding	phecode_425.1	Primary/intrinsic cardiomyopathies	Coding	0.364782	0.00186127	71.492	0.708045	3.33481e-05	1896	1896	0	0	297971	297951	20	0	REGENIE_BETA=-1.008456;REGENIE_SE=2.692928;MAC=20.000000	No	3	non-PW
TTN	Coding	2	178552650	178552662	ref	Coding	phecode_425.1	Primary/intrinsic cardiomyopathies	Coding	0.364875	0.00272105	48.9274	0.686659	4.00177e-05	1896	1896	0	0	297971	297947	24	0	REGENIE_BETA=-1.008200;REGENIE_SE=2.499300;MAC=24.000000	No	3	non-PW
TTN	Coding	2	178552662	178552731	ref	Coding	phecode_425.1	Primary/intrinsic cardiomyopathies	Coding	0.363233	0.00156984	84.0457	0.715414	3.33481e-05	1896	1896	0	0	297971	297951	20	0	REGENIE_BETA=-1.012711;REGENIE_SE=2.777639;MAC=20.000000	No	4	non-PW
TTN	Coding	2	178552711	178552778	ref	Coding	phecode_425.1	Primary/intrinsic cardiomyopathies	Coding	0.362905	0.0021866	60.2305	0.697542	3.33481e-05	1896	1896	0	0	297971	297951	20	0	REGENIE_BETA=-1.013615;REGENIE_SE=2.608106;MAC=20.000000	No	6	non-PW
TTN	Coding	2	178552712	178552827	ref	Coding	phecode_425.1	Primary/intrinsic cardiomyopathies	Coding	0.364573	0.00137924	96.3672	0.722891	3.33481e-05	1896	1896	0	0	297971	297951	20	0	REGENIE_BETA=-1.009029;REGENIE_SE=2.845560;MAC=20.000000	No	11	non-PW
TTN	Coding	2	178552731	178552830	ref	Coding	phecode_425.1	Primary/intrinsic cardiomyopathies	Coding	0.364588	0.00151576	87.695	0.718335	3.33481e-05	1896	1896	0	0	297971	297951	20	0	REGENIE_BETA=-1.008987;REGENIE_SE=2.797425;MAC=20.000000	No	11	non-PW
TTN	Coding	2	178552731	178552830	ref	Coding	phecode_425.1	Primary/intrinsic cardiomyopathies	Coding	0.364588	0.00151576	87.695	0.718335	3.33481e-05	1896	1896	0	0	297971	297951	20	0	REGENIE_BETA=-1.008987;REGENIE_SE=2.797425;MAC=20.000000	No	11	non-PW
TTN	Coding	2	178552736	178552835	ref	Coding	phecode_425.1	Primary/intrinsic cardiomyopathies	Coding	0.364594	0.00146493	90.7405	0.720008	3.33481e-05	1896	1896	0	0	297971	297951	20	0	REGENIE_BETA=-1.008972;REGENIE_SE=2.814835;MAC=20.000000	No	11	non-PW
TTN	Coding	2	178552763	178552841	ref	Coding	phecode_425.1	Primary/intrinsic cardiomyopathies	Coding	0.364622	0.0014065	94.5248	0.721998	3.33481e-05	1896	1896	0	0	297971	297951	20	0	REGENIE_BETA=-1.008893;REGENIE_SE=2.835641;MAC=20.000000	No	11	non-PW
TTN	Coding	2	178552778	178552847	ref	Coding	phecode_425.1	Primary/intrinsic cardiomyopathies	Coding	0.364561	0.00254825	52.1553	0.690283	4.00177e-05	1896	1896	0	0	297971	297947	24	0	REGENIE_BETA=-1.009062;REGENIE_SE=2.532336;MAC=24.000000	No	12	non-PW
TTN	Coding	2	178532947	178532947	ref	Coding	phecode_425.1	Primary/intrinsic cardiomyopathies	Coding	0.365054	0.00315703	42.212	0.677579	4.83548e-05	1896	1896	0	0	297971	297942	29	0	REGENIE_BETA=-1.007710;REGENIE_SE=2.423725;MAC=29.000000	chr2:178532947:GTCT:G	1	non-PW
TTN	Coding	2	178572829	178572829	ref	Coding	phecode_425.1	Primary/intrinsic cardiomyopathies	Coding	11.5285	0.302168	439.841	0.188227	9.50434e-05	1896	1895	1	0	297967	297911	56	0	REGENIE_BETA=2.444821;REGENIE_SE=1.857989;MAC=57.000000	chr2:178572829:G:A	1	non-PW
TTN	Coding	2	178552778	178552847	ref	Coding	phecode_425.1	Primary/intrinsic cardiomyopathies	Coding	0.364561	0.00254825	52.1553	0.690283	4.00177e-05	1896	1896	0	0	297971	297947	24	0	REGENIE_BETA=-1.009062;REGENIE_SE=2.532336;MAC=24.000000	No	12	non-PW
TTN	Coding	2	178552778	178552847	ref	Coding	phecode_425.1	Primary/intrinsic cardiomyopathies	Coding	0.364561	0.00254825	52.1553	0.690283	4.00177e-05	1896	1896	0	0	297971	297947	24	0	REGENIE_BETA=-1.009062;REGENIE_SE=2.532336;MAC=24.000000	No	12	non-PW
TTN	Coding	2	178552782	178552847	ref	Coding	phecode_425.1	Primary/intrinsic cardiomyopathies	Coding	0.364995	0.00129031	103.248	0.726386	3.50155e-05	1896	1896	0	0	297971	297950	21	0	REGENIE_BETA=-1.007872;REGENIE_SE=2.880157;MAC=21.000000	No	11	non-PW
TTN	Coding	2	178552793	178552859	ref	Coding	phecode_425.1	Primary/intrinsic cardiomyopathies	Coding	0.364444	0.00341675	38.8731	0.671815	4.33526e-05	1896	1896	0	0	297971	297945	26	0	REGENIE_BETA=-1.009382;REGENIE_SE=2.382535;MAC=26.000000	No	12	non-PW
TTN	Coding	2	178552797	178552859	ref	Coding	phecode_425.1	Primary/intrinsic cardiomyopathies	Coding	0.364306	0.00282715	46.9444	0.683767	3.83503e-05	1896	1896	0	0	297971	297948	23	0	REGENIE_BETA=-1.009761;REGENIE_SE=2.478986;MAC=23.000000	No	11	non-PW
TTN	Coding	2	178552805	178552859	ref	Coding	phecode_425.1	Primary/intrinsic cardiomyopathies	Coding	0.364284	0.00277963	47.7414	0.684786	3.66829e-05	1896	1896	0	0	297971	297949	22	0	REGENIE_BETA=-1.009820;REGENIE_SE=2.487606;MAC=22.000000	No	10	non-PW
TTN	Coding	2	178552809	178552859	ref	Coding	phecode_425.1	Primary/intrinsic cardiomyopathies	Coding	0.364235	0.00264224	50.2103	0.687811	3.50155e-05	1896	1896	0	0	297971	297950	21	0	REGENIE_BETA=-1.009955;REGENIE_SE=2.513400;MAC=21.000000	No	9	non-PW
TTN	Coding	2	178552827	178552859	ref	Coding	phecode_425.1	Primary/intrinsic cardiomyopathies	Coding	0.364178	0.00242136	54.7731	0.692913	3.33481e-05	1896	1896	0	0	297971	297951	20	0	REGENIE_BETA=-1.010112;REGENIE_SE=2.557859;MAC=20.000000	No	8	non-PW
TTN	Coding	2	178552830	178552866	ref	Coding	phecode_425.1	Primary/intrinsic cardiomyopathies	Coding	0.364188	0.00349535	37.9456	0.67004	3.83503e-05	1896	1896	0	0	297971	297948	23	0	REGENIE_BETA=-1.010084;REGENIE_SE=2.370573;MAC=23.000000	No	8	non-PW
TTN	Coding	2	178552835	178552866	ref	Coding	phecode_425.1	Primary/intrinsic cardiomyopathies	Coding	0.36414	0.00322733	41.086	0.67524	3.66829e-05	1896	1896	0	0	297971	297949	22	0	REGENIE_BETA=-1.010217;REGENIE_SE=2.411209;MAC=22.000000	No	7	non-PW
TTN	Coding	2	178573008	178573008	ref	Coding	phecode_425.1	Primary/intrinsic cardiomyopathies	Coding	0.365405	0.00225907	59.1043	0.698045	5.3357e-05	1896	1896	0	0	297971	297939	32	0	REGENIE_BETA=-1.006749;REGENIE_SE=2.594973;MAC=32.000000	chr2:178573008:G:A	1	non-PW
TTN	Coding	2	178552841	178552866	ref	Coding	phecode_425.1	Primary/intrinsic cardiomyopathies	Coding	0.364088	0.00304908	43.4755	0.67883	3.50155e-05	1896	1896	0	0	297971	297950	21	0	REGENIE_BETA=-1.010360;REGENIE_SE=2.440125;MAC=21.000000	No	6	non-PW
TTN	Coding	2	178552847	178552866	ref	Coding	phecode_425.1	Primary/intrinsic cardiomyopathies	Coding	0.364033	0.00279326	47.4429	0.68424	3.33481e-05	1896	1896	0	0	297971	297951	20	0	REGENIE_BETA=-1.010510;REGENIE_SE=2.484758;MAC=20.000000	No	5	non-PW
TTN	Coding	2	178552848	178552898	ref	Coding	phecode_425.1	Primary/intrinsic cardiomyopathies	Coding	0.364131	0.0023224	57.0924	0.695276	3.33481e-05	1896	1896	0	0	297971	297951	20	0	REGENIE_BETA=-1.010242;REGENIE_SE=2.579085;MAC=20.000000	No	7	non-PW
TTN	Coding	2	178552859	178552907	ref	Coding	phecode_425.1	Primary/intrinsic cardiomyopathies	Coding	0.364296	0.00372874	35.5916	0.665778	4.16851e-05	1896	1896	0	0	297971	297946	25	0	REGENIE_BETA=-1.009788;REGENIE_SE=2.337745;MAC=25.000000	No	7	non-PW
TTN	Coding	2	178552866	178552952	ref	Coding	phecode_425.1	Primary/intrinsic cardiomyopathies	Coding	0.365323	0.000936031	142.581	0.740822	3.66829e-05	1896	1896	0	0	297971	297949	22	0	REGENIE_BETA=-1.006975;REGENIE_SE=3.044386;MAC=22.000000	No	9	non-PW
TTN	Coding	2	178552869	178552964	ref	Coding	phecode_425.1	Primary/intrinsic cardiomyopathies	Coding	0.36566	0.000431816	309.638	0.76991	3.33481e-05	1896	1896	0	0	297971	297951	20	0	REGENIE_BETA=-1.006052;REGENIE_SE=3.439582;MAC=20.000000	No	9	non-PW
TTN	Coding	2	178552871	178552976	ref	Coding	phecode_425.1	Primary/intrinsic cardiomyopathies	Coding	0.365776	0.000907911	147.362	0.742451	4.502e-05	1896	1896	0	0	297971	297944	27	0	REGENIE_BETA=-1.005735;REGENIE_SE=3.060581;MAC=27.000000	No	10	non-PW
TTN	Coding	2	178552886	178552976	ref	Coding	phecode_425.1	Primary/intrinsic cardiomyopathies	Coding	0.36576	0.00087713	152.521	0.74386	4.33526e-05	1896	1896	0	0	297971	297945	26	0	REGENIE_BETA=-1.005777;REGENIE_SE=3.078157;MAC=26.000000	No	9	non-PW
TTN	Coding	2	178552886	178552976	ref	Coding	phecode_425.1	Primary/intrinsic cardiomyopathies	Coding	0.36576	0.00087713	152.521	0.74386	4.33526e-05	1896	1896	0	0	297971	297945	26	0	REGENIE_BETA=-1.005777;REGENIE_SE=3.078157;MAC=26.000000	No	9	non-PW
TTN	Coding	2	178552898	178552976	ref	Coding	phecode_425.1	Primary/intrinsic cardiomyopathies	Coding	0.365836	0.00069046	193.836	0.753365	4.16851e-05	1896	1896	0	0	297971	297946	25	0	REGENIE_BETA=-1.005571;REGENIE_SE=3.200355;MAC=25.000000	No	8	non-PW
TTN	Coding	2	178573059	178573059	ref	Coding	phecode_425.1	Primary/intrinsic cardiomyopathies	Coding	2.98255	0.174109	51.0919	0.45089	0.000140062	1896	1895	1	0	297971	297888	83	0	REGENIE_BETA=1.092778;REGENIE_SE=1.449439;MAC=84.000000	chr2:178573059:T:A	1	non-PW
TTN	Coding	2	178552907	178552976	ref	Coding	phecode_425.1	Primary/intrinsic cardiomyopathies	Coding	0.365811	0.000631435	211.927	0.756701	4.00177e-05	1896	1896	0	0	297971	297947	24	0	REGENIE_BETA=-1.005638;REGENIE_SE=3.245916;MAC=24.000000	No	7	non-PW
TTN	Coding	2	178552922	178552991	ref	Coding	phecode_425.1	Primary/intrinsic cardiomyopathies	Coding	0.366046	0.000205711	651.35	0.792401	3.33481e-05	1896	1896	0	0	297971	297951	20	0	REGENIE_BETA=-1.004996;REGENIE_SE=3.818459;MAC=20.000000	No	8	non-PW
TTN	Coding	2	178552943	178553002	ref	Coding	phecode_425.1	Primary/intrinsic cardiomyopathies	Coding	0.366036	0.000235331	569.336	0.788684	3.33481e-05	1896	1896	0	0	297971	297951	20	0	REGENIE_BETA=-1.005023;REGENIE_SE=3.749811;MAC=20.000000	No	8	non-PW
TTN	Coding	2	178552943	178553002	ref	Coding	phecode_425.1	Primary/intrinsic cardiomyopathies	Coding	0.366036	0.000235331	569.336	0.788684	3.33481e-05	1896	1896	0	0	297971	297951	20	0	REGENIE_BETA=-1.005023;REGENIE_SE=3.749811;MAC=20.000000	No	8	non-PW
TTN	Coding	2	178552952	178553012	ref	Coding	phecode_425.1	Primary/intrinsic cardiomyopathies	Coding	0.366041	0.00022959	583.587	0.789378	3.33481e-05	1896	1896	0	0	297971	297951	20	0	REGENIE_BETA=-1.005011;REGENIE_SE=3.762418;MAC=20.000000	No	8	non-PW
TTN	Coding	2	178552964	178553028	ref	Coding	phecode_425.1	Primary/intrinsic cardiomyopathies	Coding	0.365692	0.000300973	444.326	0.78132	3.33481e-05	1896	1896	0	0	297971	297951	20	0	REGENIE_BETA=-1.005965;REGENIE_SE=3.623803;MAC=20.000000	No	9	non-PW
TTN	Coding	2	178552964	178553028	ref	Coding	phecode_425.1	Primary/intrinsic cardiomyopathies	Coding	0.365692	0.000300973	444.326	0.78132	3.33481e-05	1896	1896	0	0	297971	297951	20	0	REGENIE_BETA=-1.005965;REGENIE_SE=3.623803;MAC=20.000000	No	9	non-PW
TTN	Coding	2	178552974	178553037	ref	Coding	phecode_425.1	Primary/intrinsic cardiomyopathies	Coding	0.365566	0.000459976	290.534	0.767729	3.33481e-05	1896	1896	0	0	297971	297951	20	0	REGENIE_BETA=-1.006309;REGENIE_SE=3.407220;MAC=20.000000	No	10	non-PW
TTN	Coding	2	178552976	178553052	ref	Coding	phecode_425.1	Primary/intrinsic cardiomyopathies	Coding	0.365574	0.000446924	299.032	0.768704	3.33481e-05	1896	1896	0	0	297971	297951	20	0	REGENIE_BETA=-1.006286;REGENIE_SE=3.421918;MAC=20.000000	No	10	non-PW
TTN	Coding	2	178552982	178553067	ref	Coding	phecode_425.1	Primary/intrinsic cardiomyopathies	Coding	0.364637	0.00309079	43.0181	0.678515	4.66874e-05	1896	1896	0	0	297971	297943	28	0	REGENIE_BETA=-1.008853;REGENIE_SE=2.433960;MAC=28.000000	No	12	non-PW
TTN	Coding	2	178573141	178573141	ref	Coding	phecode_425.1	Primary/intrinsic cardiomyopathies	Coding	0.365392	0.0042908	31.1157	0.657058	6.33614e-05	1896	1896	0	0	297971	297933	38	0	REGENIE_BETA=-1.006784;REGENIE_SE=2.267642;MAC=38.000000	chr2:178573141:G:A	1	non-PW
TTN	Coding	2	178552991	178553067	ref	Coding	phecode_425.1	Primary/intrinsic cardiomyopathies	Coding	0.364597	0.00293655	45.2678	0.681701	4.502e-05	1896	1896	0	0	297971	297944	27	0	REGENIE_BETA=-1.008963;REGENIE_SE=2.460024;MAC=27.000000	No	11	non-PW
TTN	Coding	2	178553002	178553067	ref	Coding	phecode_425.1	Primary/intrinsic cardiomyopathies	Coding	0.364602	0.00256891	51.7474	0.689844	4.33526e-05	1896	1896	0	0	297971	297945	26	0	REGENIE_BETA=-1.008949;REGENIE_SE=2.528272;MAC=26.000000	No	10	non-PW
TTN	Coding	2	178553012	178553067	ref	Coding	phecode_425.1	Primary/intrinsic cardiomyopathies	Coding	0.364556	0.00240283	55.3102	0.693718	4.16851e-05	1896	1896	0	0	297971	297946	25	0	REGENIE_BETA=-1.009075;REGENIE_SE=2.562308;MAC=25.000000	No	9	non-PW
TTN	Coding	2	178553024	178553067	ref	Coding	phecode_425.1	Primary/intrinsic cardiomyopathies	Coding	0.364509	0.00224723	59.1246	0.697503	4.00177e-05	1896	1896	0	0	297971	297947	24	0	REGENIE_BETA=-1.009205;REGENIE_SE=2.596401;MAC=24.000000	No	8	non-PW
TTN	Coding	2	178553024	178553067	ref	Coding	phecode_425.1	Primary/intrinsic cardiomyopathies	Coding	0.364509	0.00224723	59.1246	0.697503	4.00177e-05	1896	1896	0	0	297971	297947	24	0	REGENIE_BETA=-1.009205;REGENIE_SE=2.596401;MAC=24.000000	No	8	non-PW
TTN	Coding	2	178553028	178553067	ref	Coding	phecode_425.1	Primary/intrinsic cardiomyopathies	Coding	0.364483	0.0016484	80.5924	0.714058	3.50155e-05	1896	1896	0	0	297971	297950	21	0	REGENIE_BETA=-1.009274;REGENIE_SE=2.754479;MAC=21.000000	No	7	non-PW
TTN	Coding	2	178553033	178553070	ref	Coding	phecode_425.1	Primary/intrinsic cardiomyopathies	Coding	0.364529	0.00281438	47.2151	0.684264	4.00177e-05	1896	1896	0	0	297971	297947	24	0	REGENIE_BETA=-1.009150;REGENIE_SE=2.481608;MAC=24.000000	No	7	non-PW
TTN	Coding	2	178553037	178553070	ref	Coding	phecode_425.1	Primary/intrinsic cardiomyopathies	Coding	0.364504	0.00250678	53.0015	0.691197	3.83503e-05	1896	1896	0	0	297971	297948	23	0	REGENIE_BETA=-1.009217;REGENIE_SE=2.540627;MAC=23.000000	No	6	non-PW
TTN	Coding	2	178553052	178553070	ref	Coding	phecode_425.1	Primary/intrinsic cardiomyopathies	Coding	0.364462	0.00225992	58.7777	0.69714	3.66829e-05	1896	1896	0	0	297971	297949	22	0	REGENIE_BETA=-1.009333;REGENIE_SE=2.593463;MAC=22.000000	No	5	non-PW
TTN	Coding	2	178553054	178553070	ref	Coding	phecode_425.1	Primary/intrinsic cardiomyopathies	Coding	0.36441	0.00207363	64.0396	0.701889	3.50155e-05	1896	1896	0	0	297971	297950	21	0	REGENIE_BETA=-1.009477;REGENIE_SE=2.637283;MAC=21.000000	No	4	non-PW
TTN	Coding	2	178573306	178573306	ref	Coding	phecode_425.1	Primary/intrinsic cardiomyopathies	Coding	0.365062	0.0238321	5.59203	0.469242	0.000160071	1896	1896	0	0	297970	297874	96	0	REGENIE_BETA=-1.007689;REGENIE_SE=1.392389;MAC=96.000000	chr2:178573306:T:A	1	non-PW
TTN	Coding	2	178553058	178553102	ref	Coding	phecode_425.1	Primary/intrinsic cardiomyopathies	Coding	0.364554	0.00151279	87.8509	0.718403	3.33481e-05	1896	1896	0	0	297971	297951	20	0	REGENIE_BETA=-1.009080;REGENIE_SE=2.798379;MAC=20.000000	No	4	non-PW
TTN	Coding	2	178553067	178553120	ref	Coding	phecode_425.1	Primary/intrinsic cardiomyopathies	Coding	0.364472	0.00211326	62.8601	0.700904	3.66829e-05	1896	1896	0	0	297971	297949	22	0	REGENIE_BETA=-1.009305;REGENIE_SE=2.627710;MAC=22.000000	No	4	non-PW
TTN	Coding	2	178553067	178553120	ref	Coding	phecode_425.1	Primary/intrinsic cardiomyopathies	Coding	0.364472	0.00211326	62.8601	0.700904	3.66829e-05	1896	1896	0	0	297971	297949	22	0	REGENIE_BETA=-1.009305;REGENIE_SE=2.627710;MAC=22.000000	No	4	non-PW
TTN	Coding	2	178553070	178553140	ref	Coding	phecode_425.1	Primary/intrinsic cardiomyopathies	Coding	0.364713	0.00304333	43.7073	0.679572	4.16851e-05	1896	1896	0	0	297971	297946	25	0	REGENIE_BETA=-1.008645;REGENIE_SE=2.441963;MAC=25.000000	No	6	non-PW
TTN	Coding	2	178553102	178553140	ref	Coding	phecode_425.1	Primary/intrinsic cardiomyopathies	Coding	0.364655	0.00173054	76.839	0.711727	3.33481e-05	1896	1896	0	0	297971	297951	20	0	REGENIE_BETA=-1.008804;REGENIE_SE=2.729906;MAC=20.000000	No	5	non-PW
TTN	Coding	2	178553102	178553140	ref	Coding	phecode_425.1	Primary/intrinsic cardiomyopathies	Coding	0.364655	0.00173054	76.839	0.711727	3.33481e-05	1896	1896	0	0	297971	297951	20	0	REGENIE_BETA=-1.008804;REGENIE_SE=2.729906;MAC=20.000000	No	5	non-PW
TTN	Coding	2	178553102	178553140	ref	Coding	phecode_425.1	Primary/intrinsic cardiomyopathies	Coding	0.364655	0.00173054	76.839	0.711727	3.33481e-05	1896	1896	0	0	297971	297951	20	0	REGENIE_BETA=-1.008804;REGENIE_SE=2.729906;MAC=20.000000	No	5	non-PW
TTN	Coding	2	178553120	178553144	ref	Coding	phecode_425.1	Primary/intrinsic cardiomyopathies	Coding	0.364686	0.00285611	46.5653	0.683512	4.16851e-05	1896	1896	0	0	297971	297946	25	0	REGENIE_BETA=-1.008719;REGENIE_SE=2.474318;MAC=25.000000	No	5	non-PW
TTN	Coding	2	178553120	178553144	ref	Coding	phecode_425.1	Primary/intrinsic cardiomyopathies	Coding	0.364686	0.00285611	46.5653	0.683512	4.16851e-05	1896	1896	0	0	297971	297946	25	0	REGENIE_BETA=-1.008719;REGENIE_SE=2.474318;MAC=25.000000	No	5	non-PW
TTN	Coding	2	178553134	178553144	ref	Coding	phecode_425.1	Primary/intrinsic cardiomyopathies	Coding	0.364763	0.00190757	69.7493	0.706725	3.66829e-05	1896	1896	0	0	297971	297949	22	0	REGENIE_BETA=-1.008508;REGENIE_SE=2.680363;MAC=22.000000	No	4	non-PW
TTN	Coding	2	178573308	178573308	ref	Coding	phecode_425.1	Primary/intrinsic cardiomyopathies	Coding	1.36222	0.143438	12.9368	0.787814	0.000191752	1896	1895	1	0	297971	297857	114	0	REGENIE_BETA=0.309112;REGENIE_SE=1.148473;MAC=115.000000	chr2:178573308:T:A	1	non-PW
TTN	Coding	2	178553136	178553144	ref	Coding	phecode_425.1	Primary/intrinsic cardiomyopathies	Coding	0.364887	0.0012702	104.82	0.727025	3.33481e-05	1896	1896	0	0	297971	297951	20	0	REGENIE_BETA=-1.008168;REGENIE_SE=2.888019;MAC=20.000000	No	3	non-PW
TTN	Coding	2	178553140	178553154	ref	Coding	phecode_425.1	Primary/intrinsic cardiomyopathies	Coding	0.364896	0.00172211	77.3175	0.712192	3.66829e-05	1896	1896	0	0	297971	297949	22	0	REGENIE_BETA=-1.008142;REGENIE_SE=2.732735;MAC=22.000000	No	3	non-PW
TTN	Coding	2	178553144	178553165	ref	Coding	phecode_425.1	Primary/intrinsic cardiomyopathies	Coding	0.364327	0.00179392	73.9912	0.70957	3.50155e-05	1896	1896	0	0	297971	297950	21	0	REGENIE_BETA=-1.009703;REGENIE_SE=2.711095;MAC=21.000000	No	5	non-PW
TTN	Coding	2	178553154	178553189	ref	Coding	phecode_425.1	Primary/intrinsic cardiomyopathies	Coding	0.364587	0.00253912	52.3501	0.69052	4.33526e-05	1896	1896	0	0	297971	297945	26	0	REGENIE_BETA=-1.008991;REGENIE_SE=2.534202;MAC=26.000000	No	8	non-PW
TTN	Coding	2	178553159	178553189	ref	Coding	phecode_425.1	Primary/intrinsic cardiomyopathies	Coding	0.364521	0.00173076	76.7727	0.711601	3.83503e-05	1896	1896	0	0	297971	297948	23	0	REGENIE_BETA=-1.009172;REGENIE_SE=2.729653;MAC=23.000000	No	7	non-PW
TTN	Coding	2	178553159	178553189	ref	Coding	phecode_425.1	Primary/intrinsic cardiomyopathies	Coding	0.364521	0.00173076	76.7727	0.711601	3.83503e-05	1896	1896	0	0	297971	297948	23	0	REGENIE_BETA=-1.009172;REGENIE_SE=2.729653;MAC=23.000000	No	7	non-PW
TTN	Coding	2	178553162	178553189	ref	Coding	phecode_425.1	Primary/intrinsic cardiomyopathies	Coding	0.364485	0.00166802	79.645	0.713458	3.66829e-05	1896	1896	0	0	297971	297949	22	0	REGENIE_BETA=-1.009271;REGENIE_SE=2.748443;MAC=22.000000	No	6	non-PW
TTN	Coding	2	178553165	178553201	ref	Coding	phecode_425.1	Primary/intrinsic cardiomyopathies	Coding	0.364811	0.00143729	92.5958	0.721118	3.50155e-05	1896	1896	0	0	297971	297950	21	0	REGENIE_BETA=-1.008377;REGENIE_SE=2.824858;MAC=21.000000	No	8	non-PW
TTN	Coding	2	178553178	178553211	ref	Coding	phecode_425.1	Primary/intrinsic cardiomyopathies	Coding	0.365022	0.0015304	87.0628	0.718239	3.66829e-05	1896	1896	0	0	297971	297949	22	0	REGENIE_BETA=-1.007798;REGENIE_SE=2.793127;MAC=22.000000	No	8	non-PW
TTN	Coding	2	178553184	178553211	ref	Coding	phecode_425.1	Primary/intrinsic cardiomyopathies	Coding	0.36498	0.00141738	93.9834	0.721934	3.50155e-05	1896	1896	0	0	297971	297950	21	0	REGENIE_BETA=-1.007912;REGENIE_SE=2.832210;MAC=21.000000	No	7	non-PW
TTN	Coding	2	178573416	178573416	ref	Coding	phecode_425.1	Primary/intrinsic cardiomyopathies	Coding	0.365168	0.0166876	7.99082	0.522252	0.000125055	1896	1896	0	0	297971	297896	75	0	REGENIE_BETA=-1.007398;REGENIE_SE=1.574362;MAC=75.000000	chr2:178573416:A:T	1	non-PW
TTN	Coding	2	178553189	178553228	ref	Coding	phecode_425.1	Primary/intrinsic cardiomyopathies	Coding	0.364833	0.00156973	84.7936	0.716818	3.33481e-05	1896	1896	0	0	297971	297951	20	0	REGENIE_BETA=-1.008316;REGENIE_SE=2.779917;MAC=20.000000	No	8	non-PW
TTN	Coding	2	178553190	178553254	ref	Coding	phecode_425.1	Primary/intrinsic cardiomyopathies	Coding	0.364723	0.00212957	62.4645	0.700711	3.50155e-05	1896	1896	0	0	297971	297950	21	0	REGENIE_BETA=-1.008617;REGENIE_SE=2.624138;MAC=21.000000	No	10	non-PW
TTN	Coding	2	178553198	178553254	ref	Coding	phecode_425.1	Primary/intrinsic cardiomyopathies	Coding	0.364678	0.00198386	67.0358	0.704545	3.33481e-05	1896	1896	0	0	297971	297951	20	0	REGENIE_BETA=-1.008741;REGENIE_SE=2.660237;MAC=20.000000	No	9	non-PW
TTN	Coding	2	178553201	178553261	ref	Coding	phecode_425.1	Primary/intrinsic cardiomyopathies	Coding	50.8498	0.652849	3960.64	0.077049	4.83548e-05	1896	1895	1	0	297971	297943	28	0	REGENIE_BETA=3.928876;REGENIE_SE=2.222126;MAC=29.000000	No	9	PWpos
TTN	Coding	2	178553211	178553261	ref	Coding	phecode_425.1	Primary/intrinsic cardiomyopathies	Coding	9.12641	1.66869	49.9142	0.0490686	4.16851e-05	1896	1895	1	0	297971	297947	24	0	REGENIE_BETA=2.211172;REGENIE_SE=0.866920;MAC=25.000000	No	8	non-PW
TTN	Coding	2	178553220	178553261	ref	Coding	phecode_425.1	Primary/intrinsic cardiomyopathies	Coding	10.9777	1.9603	61.4753	0.0371103	3.33481e-05	1896	1895	1	0	297971	297952	19	0	REGENIE_BETA=2.395865;REGENIE_SE=0.878980;MAC=20.000000	No	7	non-PW
TTN	Coding	2	178553228	178553262	ref	Coding	phecode_425.1	Primary/intrinsic cardiomyopathies	Coding	11.0711	1.97755	61.9798	0.0366097	3.33481e-05	1896	1895	1	0	297971	297952	19	0	REGENIE_BETA=2.404334;REGENIE_SE=0.878830;MAC=20.000000	No	7	non-PW
TTN	Coding	2	178553232	178553268	ref	Coding	phecode_425.1	Primary/intrinsic cardiomyopathies	Coding	10.4904	1.8884	58.2755	0.0396996	3.66829e-05	1896	1895	1	0	297971	297950	21	0	REGENIE_BETA=2.350457;REGENIE_SE=0.874875;MAC=22.000000	No	7	non-PW
TTN	Coding	2	178553236	178553268	ref	Coding	phecode_425.1	Primary/intrinsic cardiomyopathies	Coding	10.7251	1.92268	59.8265	0.0384214	3.50155e-05	1896	1895	1	0	297971	297951	20	0	REGENIE_BETA=2.372583;REGENIE_SE=0.876988;MAC=21.000000	No	6	non-PW
TTN	Coding	2	178553237	178553277	ref	Coding	phecode_425.1	Primary/intrinsic cardiomyopathies	Coding	11.5682	2.06617	64.7692	0.0341537	3.50155e-05	1896	1895	1	0	297971	297951	20	0	REGENIE_BETA=2.448262;REGENIE_SE=0.878877;MAC=21.000000	No	6	non-PW
TTN	Coding	2	178573419	178573419	ref	Coding	phecode_425.1	Primary/intrinsic cardiomyopathies	Coding	0.363024	0.0142827	9.22697	0.539326	7.50333e-05	1896	1896	0	0	297971	297926	45	0	REGENIE_BETA=-1.013286;REGENIE_SE=1.650753;MAC=45.000000	chr2:178573419:G:A	1	non-PW
TTN	Coding	2	178553254	178553283	ref	Coding	phecode_425.1	Primary/intrinsic cardiomyopathies	Coding	13.0513	2.3085	73.786	0.0283614	3.33481e-05	1896	1895	1	0	297971	297952	19	0	REGENIE_BETA=2.568884;REGENIE_SE=0.883835;MAC=20.000000	No	7	non-PW
TTN	Coding	2	178553261	178553288	ref	Coding	phecode_425.1	Primary/intrinsic cardiomyopathies	Coding	22.4968	5.66184	89.3888	0.00125612	3.50155e-05	1896	1894	2	0	297971	297952	19	0	REGENIE_BETA=3.113372;REGENIE_SE=0.703902;MAC=21.000000	No	8	PWpos
TTN	Coding	2	178553262	178553339	ref	Coding	phecode_425.1	Primary/intrinsic cardiomyopathies	Coding	14.3821	2.49846	82.7887	0.0246174	3.33481e-05	1896	1895	1	0	297971	297952	19	0	REGENIE_BETA=2.665983;REGENIE_SE=0.893031;MAC=20.000000	No	10	non-PW
TTN	Coding	2	178553268	178553345	ref	Coding	phecode_425.1	Primary/intrinsic cardiomyopathies	Coding	15.2635	2.64425	88.1065	0.0224529	3.33481e-05	1896	1895	1	0	297971	297952	19	0	REGENIE_BETA=2.725467;REGENIE_SE=0.894445;MAC=20.000000	No	10	non-PW
TTN	Coding	2	178553268	178553345	ref	Coding	phecode_425.1	Primary/intrinsic cardiomyopathies	Coding	15.2635	2.64425	88.1065	0.0224529	3.33481e-05	1896	1895	1	0	297971	297952	19	0	REGENIE_BETA=2.725467;REGENIE_SE=0.894445;MAC=20.000000	No	10	non-PW
TTN	Coding	2	178553277	178553348	ref	Coding	phecode_425.1	Primary/intrinsic cardiomyopathies	Coding	9.47639	1.72602	52.0284	0.0464109	4.66874e-05	1896	1895	1	0	297971	297944	27	0	REGENIE_BETA=2.248804;REGENIE_SE=0.868886;MAC=28.000000	No	11	non-PW
TTN	Coding	2	178553283	178553348	ref	Coding	phecode_425.1	Primary/intrinsic cardiomyopathies	Coding	10.1034	1.82656	55.8856	0.0421246	4.33526e-05	1896	1895	1	0	297971	297946	25	0	REGENIE_BETA=2.312870;REGENIE_SE=0.872688;MAC=26.000000	No	10	non-PW
TTN	Coding	2	178553285	178553348	ref	Coding	phecode_425.1	Primary/intrinsic cardiomyopathies	Coding	10.6199	1.90415	59.2302	0.0391041	4.00177e-05	1896	1895	1	0	297971	297948	23	0	REGENIE_BETA=2.362733;REGENIE_SE=0.876903;MAC=24.000000	No	8	non-PW
TTN	Coding	2	178553288	178553348	ref	Coding	phecode_425.1	Primary/intrinsic cardiomyopathies	Coding	11.2029	1.99481	62.9161	0.0360814	3.83503e-05	1896	1895	1	0	297971	297949	22	0	REGENIE_BETA=2.416175;REGENIE_SE=0.880438;MAC=23.000000	No	7	non-PW
TTN	Coding	2	178553307	178553348	ref	Coding	phecode_425.1	Primary/intrinsic cardiomyopathies	Coding	0.364442	0.00160522	82.7415	0.715359	3.50155e-05	1896	1896	0	0	297971	297950	21	0	REGENIE_BETA=-1.009387;REGENIE_SE=2.767963;MAC=21.000000	No	6	non-PW
TTN	Coding	2	178573458	178573458	ref	Coding	phecode_425.1	Primary/intrinsic cardiomyopathies	Coding	4.32157	0.488782	38.2093	0.188101	0.000215095	1896	1894	2	0	297971	297844	127	0	REGENIE_BETA=1.463620;REGENIE_SE=1.111989;MAC=129.000000	chr2:178573458:G:A	1	non-PW
TTN	Coding	2	178553307	178553348	ref	Coding	phecode_425.1	Primary/intrinsic cardiomyopathies	Coding	0.364442	0.00160522	82.7415	0.715359	3.50155e-05	1896	1896	0	0	297971	297950	21	0	REGENIE_BETA=-1.009387;REGENIE_SE=2.767963;MAC=21.000000	No	6	non-PW
TTN	Coding	2	178553312	178553348	ref	Coding	phecode_425.1	Primary/intrinsic cardiomyopathies	Coding	0.364394	0.00152443	87.1032	0.717886	3.33481e-05	1896	1896	0	0	297971	297951	20	0	REGENIE_BETA=-1.009519;REGENIE_SE=2.794242;MAC=20.000000	No	5	non-PW
TTN	Coding	2	178553339	178553358	ref	Coding	phecode_425.1	Primary/intrinsic cardiomyopathies	Coding	0.364372	0.00178524	74.3694	0.709863	3.33481e-05	1896	1896	0	0	297971	297951	20	0	REGENIE_BETA=-1.009579;REGENIE_SE=2.713634;MAC=20.000000	No	5	non-PW
TTN	Coding	2	178553339	178553358	ref	Coding	phecode_425.1	Primary/intrinsic cardiomyopathies	Coding	0.364372	0.00178524	74.3694	0.709863	3.33481e-05	1896	1896	0	0	297971	297951	20	0	REGENIE_BETA=-1.009579;REGENIE_SE=2.713634;MAC=20.000000	No	5	non-PW
TTN	Coding	2	178553345	178553505	ref	Coding	phecode_425.1	Primary/intrinsic cardiomyopathies	Coding	0.364949	0.00124776	106.741	0.727899	3.33481e-05	1896	1896	0	0	297971	297951	20	0	REGENIE_BETA=-1.007998;REGENIE_SE=2.897199;MAC=20.000000	No	8	non-PW
TTN	Coding	2	178553348	178553507	ref	Coding	phecode_425.1	Primary/intrinsic cardiomyopathies	Coding	0.364928	0.00119205	111.717	0.729968	3.33481e-05	1896	1896	0	0	297971	297951	20	0	REGENIE_BETA=-1.008055;REGENIE_SE=2.920473;MAC=20.000000	No	8	non-PW
TTN	Coding	2	178553358	178553541	ref	Coding	phecode_425.1	Primary/intrinsic cardiomyopathies	Coding	0.365493	0.000712832	187.401	0.751886	3.50155e-05	1896	1896	0	0	297971	297950	21	0	REGENIE_BETA=-1.006508;REGENIE_SE=3.183608;MAC=21.000000	No	11	non-PW
TTN	Coding	2	178553373	178553541	ref	Coding	phecode_425.1	Primary/intrinsic cardiomyopathies	Coding	0.365592	0.000525519	254.335	0.763161	3.33481e-05	1896	1896	0	0	297971	297951	20	0	REGENIE_BETA=-1.006236;REGENIE_SE=3.339290;MAC=20.000000	No	10	non-PW
TTN	Coding	2	178553373	178553541	ref	Coding	phecode_425.1	Primary/intrinsic cardiomyopathies	Coding	0.365592	0.000525519	254.335	0.763161	3.33481e-05	1896	1896	0	0	297971	297951	20	0	REGENIE_BETA=-1.006236;REGENIE_SE=3.339290;MAC=20.000000	No	10	non-PW
TTN	Coding	2	178553373	178553541	ref	Coding	phecode_425.1	Primary/intrinsic cardiomyopathies	Coding	0.365592	0.000525519	254.335	0.763161	3.33481e-05	1896	1896	0	0	297971	297951	20	0	REGENIE_BETA=-1.006236;REGENIE_SE=3.339290;MAC=20.000000	No	10	non-PW
TTN	Coding	2	178573644	178573644	ref	Coding	phecode_425.1	Primary/intrinsic cardiomyopathies	Coding	0.364119	0.0056239	23.5748	0.634934	5.16896e-05	1896	1896	0	0	297971	297940	31	0	REGENIE_BETA=-1.010275;REGENIE_SE=2.127822;MAC=31.000000	chr2:178573644:C:T	1	non-PW
TTN	Coding	2	178553391	178553570	ref	Coding	phecode_425.1	Primary/intrinsic cardiomyopathies	Coding	0.365263	0.00097499	136.84	0.739056	3.66829e-05	1896	1896	0	0	297971	297949	22	0	REGENIE_BETA=-1.007137;REGENIE_SE=3.023497;MAC=22.000000	No	11	non-PW
TTN	Coding	2	178553505	178553580	ref	Coding	phecode_425.1	Primary/intrinsic cardiomyopathies	Coding	0.364868	0.00312009	42.6682	0.678145	5.3357e-05	1896	1896	0	0	297971	297939	32	0	REGENIE_BETA=-1.008220;REGENIE_SE=2.429470;MAC=32.000000	No	11	non-PW
TTN	Coding	2	178553507	178553580	ref	Coding	phecode_425.1	Primary/intrinsic cardiomyopathies	Coding	0.36484	0.00253776	52.451	0.690795	5.00222e-05	1896	1896	0	0	297971	297941	30	0	REGENIE_BETA=-1.008296;REGENIE_SE=2.534830;MAC=30.000000	No	9	non-PW
TTN	Coding	2	178553520	178553580	ref	Coding	phecode_425.1	Primary/intrinsic cardiomyopathies	Coding	0.364821	0.00248858	53.4821	0.691928	4.83548e-05	1896	1896	0	0	297971	297942	29	0	REGENIE_BETA=-1.008348;REGENIE_SE=2.544789;MAC=29.000000	No	8	non-PW
TTN	Coding	2	178553520	178553580	ref	Coding	phecode_425.1	Primary/intrinsic cardiomyopathies	Coding	0.364821	0.00248858	53.4821	0.691928	4.83548e-05	1896	1896	0	0	297971	297942	29	0	REGENIE_BETA=-1.008348;REGENIE_SE=2.544789;MAC=29.000000	No	8	non-PW
TTN	Coding	2	178553525	178553580	ref	Coding	phecode_425.1	Primary/intrinsic cardiomyopathies	Coding	0.36478	0.00232172	57.3127	0.695904	4.66874e-05	1896	1896	0	0	297971	297943	28	0	REGENIE_BETA=-1.008462;REGENIE_SE=2.580141;MAC=28.000000	No	7	non-PW
TTN	Coding	2	178553534	178553580	ref	Coding	phecode_425.1	Primary/intrinsic cardiomyopathies	Coding	0.364759	0.00227407	58.507	0.697065	4.502e-05	1896	1896	0	0	297971	297944	27	0	REGENIE_BETA=-1.008519;REGENIE_SE=2.590693;MAC=27.000000	No	6	non-PW
TTN	Coding	2	178553534	178553580	ref	Coding	phecode_425.1	Primary/intrinsic cardiomyopathies	Coding	0.364759	0.00227407	58.507	0.697065	4.502e-05	1896	1896	0	0	297971	297944	27	0	REGENIE_BETA=-1.008519;REGENIE_SE=2.590693;MAC=27.000000	No	6	non-PW
TTN	Coding	2	178553540	178553580	ref	Coding	phecode_425.1	Primary/intrinsic cardiomyopathies	Coding	0.364555	0.00102779	129.306	0.736227	3.33481e-05	1896	1896	0	0	297971	297951	20	0	REGENIE_BETA=-1.009079;REGENIE_SE=2.995597;MAC=20.000000	No	5	non-PW
TTN	Coding	2	178553541	178553585	ref	Coding	phecode_425.1	Primary/intrinsic cardiomyopathies	Coding	0.364668	0.00153708	86.516	0.717716	3.66829e-05	1896	1896	0	0	297971	297949	22	0	REGENIE_BETA=-1.008769;REGENIE_SE=2.790408;MAC=22.000000	No	6	non-PW
TTN	Coding	2	178532979	178532979	ref	Coding	phecode_425.1	Primary/intrinsic cardiomyopathies	Coding	0.36436	0.0119046	11.1519	0.563	0.000100044	1896	1896	0	0	297971	297911	60	0	REGENIE_BETA=-1.009613;REGENIE_SE=1.745552;MAC=60.000000	chr2:178532979:G:A	1	non-PW
TTN	Coding	2	178573759	178573759	ref	Coding	phecode_425.1	Primary/intrinsic cardiomyopathies	Coding	0.364395	0.00326228	40.7027	0.674799	4.33527e-05	1896	1896	0	0	297970	297944	26	0	REGENIE_BETA=-1.009517;REGENIE_SE=2.406070;MAC=26.000000	chr2:178573759:G:T	1	non-PW
TTN	Coding	2	178553555	178553585	ref	Coding	phecode_425.1	Primary/intrinsic cardiomyopathies	Coding	0.36456	0.001256	105.815	0.72727	3.33481e-05	1896	1896	0	0	297971	297951	20	0	REGENIE_BETA=-1.009065;REGENIE_SE=2.893298;MAC=20.000000	No	5	non-PW
TTN	Coding	2	178553555	178553585	ref	Coding	phecode_425.1	Primary/intrinsic cardiomyopathies	Coding	0.36456	0.001256	105.815	0.72727	3.33481e-05	1896	1896	0	0	297971	297951	20	0	REGENIE_BETA=-1.009065;REGENIE_SE=2.893298;MAC=20.000000	No	5	non-PW
TTN	Coding	2	178553570	178553594	ref	Coding	phecode_425.1	Primary/intrinsic cardiomyopathies	Coding	0.364741	0.0014743	90.2367	0.719825	3.66829e-05	1896	1896	0	0	297971	297949	22	0	REGENIE_BETA=-1.008567;REGENIE_SE=2.811788;MAC=22.000000	No	5	non-PW
TTN	Coding	2	178553580	178553595	ref	Coding	phecode_425.1	Primary/intrinsic cardiomyopathies	Coding	0.364737	0.00140207	94.8828	0.722247	3.66829e-05	1896	1896	0	0	297971	297949	22	0	REGENIE_BETA=-1.008580;REGENIE_SE=2.837411;MAC=22.000000	No	5	non-PW
TTN	Coding	2	178553585	178553637	ref	Coding	phecode_425.1	Primary/intrinsic cardiomyopathies	Coding	0.365017	0.001446	92.142	0.721003	3.50155e-05	1896	1896	0	0	297971	297950	21	0	REGENIE_BETA=-1.007811;REGENIE_SE=2.822063;MAC=21.000000	No	11	non-PW
TTN	Coding	2	178553594	178553648	ref	Coding	phecode_425.1	Primary/intrinsic cardiomyopathies	Coding	0.365083	0.00116243	114.661	0.731231	3.66829e-05	1896	1896	0	0	297971	297949	22	0	REGENIE_BETA=-1.007632;REGENIE_SE=2.933529;MAC=22.000000	No	10	non-PW
TTN	Coding	2	178553595	178553651	ref	Coding	phecode_425.1	Primary/intrinsic cardiomyopathies	Coding	0.365154	0.000964794	138.203	0.739414	3.50155e-05	1896	1896	0	0	297971	297950	21	0	REGENIE_BETA=-1.007436;REGENIE_SE=3.028709;MAC=21.000000	No	10	non-PW
TTN	Coding	2	178553600	178553696	ref	Coding	phecode_425.1	Primary/intrinsic cardiomyopathies	Coding	0.365129	0.00191026	69.791	0.706982	4.16851e-05	1896	1896	0	0	297971	297946	25	0	REGENIE_BETA=-1.007505;REGENIE_SE=2.680156;MAC=25.000000	No	11	non-PW
TTN	Coding	2	178553600	178553696	ref	Coding	phecode_425.1	Primary/intrinsic cardiomyopathies	Coding	0.365129	0.00191026	69.791	0.706982	4.16851e-05	1896	1896	0	0	297971	297946	25	0	REGENIE_BETA=-1.007505;REGENIE_SE=2.680156;MAC=25.000000	No	11	non-PW
TTN	Coding	2	178553601	178553696	ref	Coding	phecode_425.1	Primary/intrinsic cardiomyopathies	Coding	0.365467	0.000874131	152.799	0.74377	3.50155e-05	1896	1896	0	0	297971	297950	21	0	REGENIE_BETA=-1.006580;REGENIE_SE=3.079496;MAC=21.000000	No	10	non-PW
TTN	Coding	2	178573774	178573774	ref	Coding	phecode_425.1	Primary/intrinsic cardiomyopathies	Coding	0.364613	0.00201682	65.9171	0.703593	4.33526e-05	1896	1896	0	0	297971	297946	24	1	REGENIE_BETA=-1.008919;REGENIE_SE=2.651741;MAC=26.000000	chr2:178573774:G:A	1	non-PW
TTN	Coding	2	178553609	178553696	ref	Coding	phecode_425.1	Primary/intrinsic cardiomyopathies	Coding	0.365489	0.000704346	189.654	0.752343	3.33481e-05	1896	1896	0	0	297971	297951	20	0	REGENIE_BETA=-1.006519;REGENIE_SE=3.189713;MAC=20.000000	No	9	non-PW
TTN	Coding	2	178553612	178553703	ref	Coding	phecode_425.1	Primary/intrinsic cardiomyopathies	Coding	0.365414	0.000840084	158.945	0.745346	3.50155e-05	1896	1896	0	0	297971	297950	21	0	REGENIE_BETA=-1.006725;REGENIE_SE=3.099692;MAC=21.000000	No	9	non-PW
TTN	Coding	2	178553613	178553703	ref	Coding	phecode_425.1	Primary/intrinsic cardiomyopathies	Coding	0.365387	0.00071616	186.422	0.751627	3.33481e-05	1896	1896	0	0	297971	297951	20	0	REGENIE_BETA=-1.006797;REGENIE_SE=3.181084;MAC=20.000000	No	8	non-PW
TTN	Coding	2	178553623	178553709	ref	Coding	phecode_425.1	Primary/intrinsic cardiomyopathies	Coding	0.365057	0.00241321	55.224	0.693944	4.502e-05	1896	1896	0	0	297971	297944	27	0	REGENIE_BETA=-1.007701;REGENIE_SE=2.560811;MAC=27.000000	No	8	non-PW
TTN	Coding	2	178553637	178553709	ref	Coding	phecode_425.1	Primary/intrinsic cardiomyopathies	Coding	0.365119	0.00203614	65.473	0.703539	4.33526e-05	1896	1896	0	0	297971	297945	26	0	REGENIE_BETA=-1.007531;REGENIE_SE=2.647584;MAC=26.000000	No	7	non-PW
TTN	Coding	2	178553637	178553709	ref	Coding	phecode_425.1	Primary/intrinsic cardiomyopathies	Coding	0.365119	0.00203614	65.473	0.703539	4.33526e-05	1896	1896	0	0	297971	297945	26	0	REGENIE_BETA=-1.007531;REGENIE_SE=2.647584;MAC=26.000000	No	7	non-PW
TTN	Coding	2	178553648	178553709	ref	Coding	phecode_425.1	Primary/intrinsic cardiomyopathies	Coding	0.365036	0.00175854	75.774	0.711238	3.83503e-05	1896	1896	0	0	297971	297948	23	0	REGENIE_BETA=-1.007759;REGENIE_SE=2.722251;MAC=23.000000	No	6	non-PW
TTN	Coding	2	178553648	178553709	ref	Coding	phecode_425.1	Primary/intrinsic cardiomyopathies	Coding	0.365036	0.00175854	75.774	0.711238	3.83503e-05	1896	1896	0	0	297971	297948	23	0	REGENIE_BETA=-1.007759;REGENIE_SE=2.722251;MAC=23.000000	No	6	non-PW
TTN	Coding	2	178553651	178553715	ref	Coding	phecode_425.1	Primary/intrinsic cardiomyopathies	Coding	0.365044	0.00325624	40.9236	0.675575	4.66874e-05	1896	1896	0	0	297971	297943	28	0	REGENIE_BETA=-1.007738;REGENIE_SE=2.407924;MAC=28.000000	No	6	non-PW
TTN	Coding	2	178553664	178553715	ref	Coding	phecode_425.1	Primary/intrinsic cardiomyopathies	Coding	0.36506	0.00269065	49.5304	0.687518	4.33526e-05	1896	1896	0	0	297971	297945	26	0	REGENIE_BETA=-1.007693;REGENIE_SE=2.505291;MAC=26.000000	No	5	non-PW
TTN	Coding	2	178574092	178574092	ref	Coding	phecode_425.1	Primary/intrinsic cardiomyopathies	Coding	0.365201	0.00162159	82.2474	0.715516	4.50201e-05	1896	1896	0	0	297970	297943	27	0	REGENIE_BETA=-1.007307;REGENIE_SE=2.763846;MAC=27.000000	chr2:178574092:G:A	1	non-PW
TTN	Coding	2	178553696	178553715	ref	Coding	phecode_425.1	Primary/intrinsic cardiomyopathies	Coding	0.365033	0.00248047	53.7195	0.692321	4.16851e-05	1896	1896	0	0	297971	297946	25	0	REGENIE_BETA=-1.007767;REGENIE_SE=2.546752;MAC=25.000000	No	4	non-PW
TTN	Coding	2	178553703	178553721	ref	Coding	phecode_425.1	Primary/intrinsic cardiomyopathies	Coding	0.364923	0.00150122	88.7072	0.719099	3.33481e-05	1896	1896	0	0	297971	297951	20	0	REGENIE_BETA=-1.008069;REGENIE_SE=2.802812;MAC=20.000000	No	4	non-PW
TTN	Coding	2	178553709	178553740	ref	Coding	phecode_425.1	Primary/intrinsic cardiomyopathies	Coding	0.364953	0.00188225	70.7615	0.707607	3.66829e-05	1896	1896	0	0	297971	297949	22	0	REGENIE_BETA=-1.007986;REGENIE_SE=2.687448;MAC=22.000000	No	5	non-PW
TTN	Coding	2	178553715	178553770	ref	Coding	phecode_425.1	Primary/intrinsic cardiomyopathies	Coding	0.365001	0.00126415	105.388	0.727341	3.33481e-05	1896	1896	0	0	297971	297951	20	0	REGENIE_BETA=-1.007855;REGENIE_SE=2.890615;MAC=20.000000	No	8	non-PW
TTN	Coding	2	178553721	178553941	ref	Coding	phecode_425.1	Primary/intrinsic cardiomyopathies	Coding	0.365011	0.00223604	59.5844	0.698254	4.502e-05	1896	1896	0	0	297971	297944	27	0	REGENIE_BETA=-1.007828;REGENIE_SE=2.599650;MAC=27.000000	No	12	non-PW
TTN	Coding	2	178553739	178553941	ref	Coding	phecode_425.1	Primary/intrinsic cardiomyopathies	Coding	0.36505	0.0018945	70.3414	0.707351	4.33526e-05	1896	1896	0	0	297971	297945	26	0	REGENIE_BETA=-1.007720;REGENIE_SE=2.684274;MAC=26.000000	No	11	non-PW
TTN	Coding	2	178553739	178553941	ref	Coding	phecode_425.1	Primary/intrinsic cardiomyopathies	Coding	0.36505	0.0018945	70.3414	0.707351	4.33526e-05	1896	1896	0	0	297971	297945	26	0	REGENIE_BETA=-1.007720;REGENIE_SE=2.684274;MAC=26.000000	No	11	non-PW
TTN	Coding	2	178553740	178553941	ref	Coding	phecode_425.1	Primary/intrinsic cardiomyopathies	Coding	0.36509	0.00158481	84.1051	0.716567	4.16851e-05	1896	1896	0	0	297971	297946	25	0	REGENIE_BETA=-1.007612;REGENIE_SE=2.775397;MAC=25.000000	No	10	non-PW
TTN	Coding	2	178553744	178553941	ref	Coding	phecode_425.1	Primary/intrinsic cardiomyopathies	Coding	0.365035	0.00116713	114.17	0.731011	3.66829e-05	1896	1896	0	0	297971	297949	22	0	REGENIE_BETA=-1.007762;REGENIE_SE=2.931404;MAC=22.000000	No	9	non-PW
TTN	Coding	2	178553761	178553941	ref	Coding	phecode_425.1	Primary/intrinsic cardiomyopathies	Coding	0.365152	0.000881577	151.247	0.743174	3.50155e-05	1896	1896	0	0	297971	297950	21	0	REGENIE_BETA=-1.007442;REGENIE_SE=3.074728;MAC=21.000000	No	8	non-PW
TTN	Coding	2	178574188	178574188	ref	Coding	phecode_425.1	Primary/intrinsic cardiomyopathies	Coding	0.365228	0.0146138	9.12779	0.539637	0.000123388	1896	1896	0	0	297971	297897	74	0	REGENIE_BETA=-1.007233;REGENIE_SE=1.642151;MAC=74.000000	chr2:178574188:T:C	1	non-PW
TTN	Coding	2	178553766	178553953	ref	Coding	phecode_425.1	Primary/intrinsic cardiomyopathies	Coding	0.365146	0.00112648	118.361	0.732688	3.66829e-05	1896	1896	0	0	297971	297949	22	0	REGENIE_BETA=-1.007457;REGENIE_SE=2.949645;MAC=22.000000	No	8	non-PW
TTN	Coding	2	178553770	178553953	ref	Coding	phecode_425.1	Primary/intrinsic cardiomyopathies	Coding	0.365398	0.00063418	210.533	0.756233	3.33481e-05	1896	1896	0	0	297971	297951	20	0	REGENIE_BETA=-1.006768;REGENIE_SE=3.243126;MAC=20.000000	No	7	non-PW
TTN	Coding	2	178553772	178553959	ref	Coding	phecode_425.1	Primary/intrinsic cardiomyopathies	Coding	0.365012	0.00326458	40.812	0.675377	5.3357e-05	1896	1896	0	0	297971	297939	32	0	REGENIE_BETA=-1.007824;REGENIE_SE=2.406575;MAC=32.000000	No	7	non-PW
TTN	Coding	2	178553787	178553959	ref	Coding	phecode_425.1	Primary/intrinsic cardiomyopathies	Coding	0.364983	0.00313185	42.5347	0.67802	5.16896e-05	1896	1896	0	0	297971	297940	31	0	REGENIE_BETA=-1.007905;REGENIE_SE=2.427710;MAC=31.000000	No	6	non-PW
TTN	Coding	2	178553793	178553959	ref	Coding	phecode_425.1	Primary/intrinsic cardiomyopathies	Coding	0.364954	0.002915	45.6917	0.682512	5.00222e-05	1896	1896	0	0	297971	297941	30	0	REGENIE_BETA=-1.007985;REGENIE_SE=2.464280;MAC=30.000000	No	5	non-PW
TTN	Coding	2	178553916	178553959	ref	Coding	phecode_425.1	Primary/intrinsic cardiomyopathies	Coding	0.364868	0.0024304	54.7764	0.693352	4.502e-05	1896	1896	0	0	297971	297944	27	0	REGENIE_BETA=-1.008221;REGENIE_SE=2.556925;MAC=27.000000	No	4	non-PW
TTN	Coding	2	178553916	178553959	ref	Coding	phecode_425.1	Primary/intrinsic cardiomyopathies	Coding	0.364868	0.0024304	54.7764	0.693352	4.502e-05	1896	1896	0	0	297971	297944	27	0	REGENIE_BETA=-1.008221;REGENIE_SE=2.556925;MAC=27.000000	No	4	non-PW
TTN	Coding	2	178553941	178553959	ref	Coding	phecode_425.1	Primary/intrinsic cardiomyopathies	Coding	0.364833	0.00232878	57.1557	0.695781	4.33526e-05	1896	1896	0	0	297971	297945	26	0	REGENIE_BETA=-1.008316;REGENIE_SE=2.578667;MAC=26.000000	No	3	non-PW
TTN	Coding	2	178553953	178553974	ref	Coding	phecode_425.1	Primary/intrinsic cardiomyopathies	Coding	0.364979	0.00168813	78.9098	0.713285	3.83503e-05	1896	1896	0	0	297971	297948	23	0	REGENIE_BETA=-1.007915;REGENIE_SE=2.743020;MAC=23.000000	No	5	non-PW
TTN	Coding	2	178553959	178553974	ref	Coding	phecode_425.1	Primary/intrinsic cardiomyopathies	Coding	0.364905	0.00116422	114.374	0.731016	3.33481e-05	1896	1896	0	0	297971	297951	20	0	REGENIE_BETA=-1.008118;REGENIE_SE=2.932497;MAC=20.000000	No	4	non-PW
TTN	Coding	2	178574250	178574250	ref	Coding	phecode_425.1	Primary/intrinsic cardiomyopathies	Coding	0.364693	0.00433396	30.6881	0.655584	4.83548e-05	1896	1896	0	0	297971	297942	29	0	REGENIE_BETA=-1.008698;REGENIE_SE=2.261559;MAC=29.000000	chr2:178574250:A:G	1	non-PW
TTN	Coding	2	178553961	178553997	ref	Coding	phecode_425.1	Primary/intrinsic cardiomyopathies	Coding	0.365066	0.00137075	97.2266	0.723604	3.50155e-05	1896	1896	0	0	297971	297950	21	0	REGENIE_BETA=-1.007678;REGENIE_SE=2.849401;MAC=21.000000	No	6	non-PW
TTN	Coding	2	178553962	178553997	ref	Coding	phecode_425.1	Primary/intrinsic cardiomyopathies	Coding	0.36505	0.00134723	98.9153	0.72441	3.33481e-05	1896	1896	0	0	297971	297951	20	0	REGENIE_BETA=-1.007721;REGENIE_SE=2.858208;MAC=20.000000	No	5	non-PW
TTN	Coding	2	178553974	178554000	ref	Coding	phecode_425.1	Primary/intrinsic cardiomyopathies	Coding	0.364808	0.00173989	76.4902	0.711586	3.50155e-05	1896	1896	0	0	297971	297950	21	0	REGENIE_BETA=-1.008384;REGENIE_SE=2.727370;MAC=21.000000	No	5	non-PW
TTN	Coding	2	178553983	178554019	ref	Coding	phecode_425.1	Primary/intrinsic cardiomyopathies	Coding	0.364839	0.00247031	53.8829	0.692376	4.16851e-05	1896	1896	0	0	297971	297946	25	0	REGENIE_BETA=-1.008300;REGENIE_SE=2.548574;MAC=25.000000	No	6	non-PW
TTN	Coding	2	178553996	178554019	ref	Coding	phecode_425.1	Primary/intrinsic cardiomyopathies	Coding	0.364824	0.00218706	60.8564	0.699322	4.00177e-05	1896	1896	0	0	297971	297947	24	0	REGENIE_BETA=-1.008341;REGENIE_SE=2.610690;MAC=24.000000	No	5	non-PW
TTN	Coding	2	178553997	178554039	ref	Coding	phecode_425.1	Primary/intrinsic cardiomyopathies	Coding	0.364069	0.0050858	26.062	0.642869	4.83548e-05	1896	1896	0	0	297971	297942	29	0	REGENIE_BETA=-1.010412;REGENIE_SE=2.179066;MAC=29.000000	No	7	non-PW
TTN	Coding	2	178554000	178554039	ref	Coding	phecode_425.1	Primary/intrinsic cardiomyopathies	Coding	0.363995	0.00309811	42.7655	0.677721	3.83503e-05	1896	1896	0	0	297971	297948	23	0	REGENIE_BETA=-1.010616;REGENIE_SE=2.431854;MAC=23.000000	No	6	non-PW
TTN	Coding	2	178554012	178554039	ref	Coding	phecode_425.1	Primary/intrinsic cardiomyopathies	Coding	0.364057	0.00242677	54.6148	0.692668	3.50155e-05	1896	1896	0	0	297971	297950	21	0	REGENIE_BETA=-1.010445;REGENIE_SE=2.556552;MAC=21.000000	No	5	non-PW
TTN	Coding	2	178554019	178554039	ref	Coding	phecode_425.1	Primary/intrinsic cardiomyopathies	Coding	0.364008	0.00232197	57.0643	0.69517	3.33481e-05	1896	1896	0	0	297971	297951	20	0	REGENIE_BETA=-1.010580;REGENIE_SE=2.579006;MAC=20.000000	No	4	non-PW
TTN	Coding	2	178554031	178554048	ref	Coding	phecode_425.1	Primary/intrinsic cardiomyopathies	Coding	0.364138	0.00294033	45.0957	0.681166	3.66829e-05	1896	1896	0	0	297971	297949	22	0	REGENIE_BETA=-1.010224;REGENIE_SE=2.458724;MAC=22.000000	No	6	non-PW
TTN	Coding	2	178574347	178574347	ref	Coding	phecode_425.1	Primary/intrinsic cardiomyopathies	Coding	0.365245	0.000863348	154.519	0.744103	3.33481e-05	1896	1896	0	0	297971	297951	20	0	REGENIE_BETA=-1.007188;REGENIE_SE=3.085518;MAC=20.000000	chr2:178574347:C:T	1	non-PW
TTN	Coding	2	178554036	178554048	ref	Coding	phecode_425.1	Primary/intrinsic cardiomyopathies	Coding	0.364083	0.00269284	49.2253	0.686519	3.50155e-05	1896	1896	0	0	297971	297950	21	0	REGENIE_BETA=-1.010375;REGENIE_SE=2.503507;MAC=21.000000	No	5	non-PW
TTN	Coding	2	178554039	178554048	ref	Coding	phecode_425.1	Primary/intrinsic cardiomyopathies	Coding	0.364032	0.00241393	54.8978	0.692952	3.33481e-05	1896	1896	0	0	297971	297951	20	0	REGENIE_BETA=-1.010513;REGENIE_SE=2.559224;MAC=20.000000	No	4	non-PW
TTN	Coding	2	178554046	178554067	ref	Coding	phecode_425.1	Primary/intrinsic cardiomyopathies	Coding	0.364633	0.00301007	44.1709	0.680187	4.00177e-05	1896	1896	0	0	297971	297947	24	0	REGENIE_BETA=-1.008863;REGENIE_SE=2.447458;MAC=24.000000	No	4	non-PW
TTN	Coding	2	178554046	178554067	ref	Coding	phecode_425.1	Primary/intrinsic cardiomyopathies	Coding	0.364633	0.00301007	44.1709	0.680187	4.00177e-05	1896	1896	0	0	297971	297947	24	0	REGENIE_BETA=-1.008863;REGENIE_SE=2.447458;MAC=24.000000	No	4	non-PW
TTN	Coding	2	178554048	178554073	ref	Coding	phecode_425.1	Primary/intrinsic cardiomyopathies	Coding	0.364489	0.00196359	67.6581	0.704927	3.33481e-05	1896	1896	0	0	297971	297951	20	0	REGENIE_BETA=-1.009258;REGENIE_SE=2.665215;MAC=20.000000	No	3	non-PW
TTN	Coding	2	178554067	178554112	ref	Coding	phecode_425.1	Primary/intrinsic cardiomyopathies	Coding	0.364491	0.00192605	68.9775	0.705964	3.33481e-05	1896	1896	0	0	297971	297951	20	0	REGENIE_BETA=-1.009253;REGENIE_SE=2.675066;MAC=20.000000	No	6	non-PW
TTN	Coding	2	178554073	178554165	ref	Coding	phecode_425.1	Primary/intrinsic cardiomyopathies	Coding	0.365027	0.00133	100.184	0.724997	3.33481e-05	1896	1896	0	0	297971	297951	20	0	REGENIE_BETA=-1.007784;REGENIE_SE=2.864744;MAC=20.000000	No	10	non-PW
TTN	Coding	2	178554081	178554178	ref	Coding	phecode_425.1	Primary/intrinsic cardiomyopathies	Coding	0.364822	0.00269327	49.4177	0.687228	4.16851e-05	1896	1896	0	0	297971	297946	25	0	REGENIE_BETA=-1.008346;REGENIE_SE=2.504461;MAC=25.000000	No	10	non-PW
TTN	Coding	2	178554093	178554178	ref	Coding	phecode_425.1	Primary/intrinsic cardiomyopathies	Coding	0.364784	0.00254126	52.3627	0.69066	4.00177e-05	1896	1896	0	0	297971	297947	24	0	REGENIE_BETA=-1.008451;REGENIE_SE=2.534049;MAC=24.000000	No	9	non-PW
TTN	Coding	2	178554100	178554178	ref	Coding	phecode_425.1	Primary/intrinsic cardiomyopathies	Coding	0.364853	0.0018478	72.0411	0.708492	3.66829e-05	1896	1896	0	0	297971	297949	22	0	REGENIE_BETA=-1.008260;REGENIE_SE=2.696732;MAC=22.000000	No	8	non-PW
TTN	Coding	2	178574357	178574357	ref	Coding	phecode_425.1	Primary/intrinsic cardiomyopathies	Coding	0.36428	0.00257011	51.6322	0.689507	3.83503e-05	1896	1896	0	0	297971	297948	23	0	REGENIE_BETA=-1.009831;REGENIE_SE=2.527586;MAC=23.000000	chr2:178574357:A:C	1	non-PW
TTN	Coding	2	178554112	178554178	ref	Coding	phecode_425.1	Primary/intrinsic cardiomyopathies	Coding	0.364812	0.00174135	76.428	0.711546	3.50155e-05	1896	1896	0	0	297971	297950	21	0	REGENIE_BETA=-1.008372;REGENIE_SE=2.726949;MAC=21.000000	No	7	non-PW
TTN	Coding	2	178554112	178554178	ref	Coding	phecode_425.1	Primary/intrinsic cardiomyopathies	Coding	0.364812	0.00174135	76.428	0.711546	3.50155e-05	1896	1896	0	0	297971	297950	21	0	REGENIE_BETA=-1.008372;REGENIE_SE=2.726949;MAC=21.000000	No	7	non-PW
TTN	Coding	2	178554145	178554178	ref	Coding	phecode_425.1	Primary/intrinsic cardiomyopathies	Coding	0.364808	0.00147817	90.0332	0.719755	3.33481e-05	1896	1896	0	0	297971	297951	20	0	REGENIE_BETA=-1.008385;REGENIE_SE=2.810543;MAC=20.000000	No	6	non-PW
TTN	Coding	2	178554145	178554178	ref	Coding	phecode_425.1	Primary/intrinsic cardiomyopathies	Coding	0.364808	0.00147817	90.0332	0.719755	3.33481e-05	1896	1896	0	0	297971	297951	20	0	REGENIE_BETA=-1.008385;REGENIE_SE=2.810543;MAC=20.000000	No	6	non-PW
TTN	Coding	2	178554156	178554193	ref	Coding	phecode_425.1	Primary/intrinsic cardiomyopathies	Coding	0.36424	0.00253087	52.421	0.69038	3.83503e-05	1896	1896	0	0	297971	297948	23	0	REGENIE_BETA=-1.009942;REGENIE_SE=2.535378;MAC=23.000000	No	7	non-PW
TTN	Coding	2	178554159	178554459	ref	Coding	phecode_425.1	Primary/intrinsic cardiomyopathies	Coding	0.364226	0.00164955	80.4223	0.713795	3.33481e-05	1896	1896	0	0	297971	297951	20	0	REGENIE_BETA=-1.009979;REGENIE_SE=2.753760;MAC=20.000000	No	9	non-PW
TTN	Coding	2	178554162	178554460	ref	Coding	phecode_425.1	Primary/intrinsic cardiomyopathies	Coding	0.364127	0.00331214	40.0312	0.673538	4.16851e-05	1896	1896	0	0	297971	297946	25	0	REGENIE_BETA=-1.010252;REGENIE_SE=2.397958;MAC=25.000000	No	9	non-PW
TTN	Coding	2	178554165	178554460	ref	Coding	phecode_425.1	Primary/intrinsic cardiomyopathies	Coding	0.364098	0.00323863	40.9332	0.674971	4.00177e-05	1896	1896	0	0	297971	297947	24	0	REGENIE_BETA=-1.010332;REGENIE_SE=2.409367;MAC=24.000000	No	8	non-PW
TTN	Coding	2	178554178	178554485	ref	Coding	phecode_425.1	Primary/intrinsic cardiomyopathies	Coding	0.364183	0.00427803	31.0024	0.655977	4.66874e-05	1896	1896	0	0	297971	297943	28	0	REGENIE_BETA=-1.010099;REGENIE_SE=2.267472;MAC=28.000000	No	8	non-PW
TTN	Coding	2	178554193	178554485	ref	Coding	phecode_425.1	Primary/intrinsic cardiomyopathies	Coding	0.36415	0.00249388	53.1723	0.691161	3.66829e-05	1896	1896	0	0	297971	297949	22	0	REGENIE_BETA=-1.010189;REGENIE_SE=2.542765;MAC=22.000000	No	7	non-PW
TTN	Coding	2	178574401	178574401	ref	Coding	phecode_425.1	Primary/intrinsic cardiomyopathies	Coding	0.365207	0.00265592	50.2184	0.688441	5.00222e-05	1896	1896	0	0	297971	297941	30	0	REGENIE_BETA=-1.007292;REGENIE_SE=2.512124;MAC=30.000000	chr2:178574401:T:C	1	non-PW
TTN	Coding	2	178554207	178554512	ref	Coding	phecode_425.1	Primary/intrinsic cardiomyopathies	Coding	0.364016	0.00217201	61.007	0.698956	3.50155e-05	1896	1896	0	0	297971	297950	21	0	REGENIE_BETA=-1.010557;REGENIE_SE=2.613082;MAC=21.000000	No	7	non-PW
TTN	Coding	2	178554210	178554512	ref	Coding	phecode_425.1	Primary/intrinsic cardiomyopathies	Coding	0.363957	0.00204463	64.7865	0.702244	3.33481e-05	1896	1896	0	0	297971	297951	20	0	REGENIE_BETA=-1.010720;REGENIE_SE=2.643833;MAC=20.000000	No	6	non-PW
TTN	Coding	2	178554459	178554521	ref	Coding	phecode_425.1	Primary/intrinsic cardiomyopathies	Coding	0.364193	0.00210758	62.933	0.700794	3.66829e-05	1896	1896	0	0	297971	297949	22	0	REGENIE_BETA=-1.010072;REGENIE_SE=2.628692;MAC=22.000000	No	6	non-PW
TTN	Coding	2	178554460	178554521	ref	Coding	phecode_425.1	Primary/intrinsic cardiomyopathies	Coding	0.364169	0.00179256	73.9829	0.709467	3.50155e-05	1896	1896	0	0	297971	297950	21	0	REGENIE_BETA=-1.010138;REGENIE_SE=2.711260;MAC=21.000000	No	5	non-PW
TTN	Coding	2	178554485	178554528	ref	Coding	phecode_425.1	Primary/intrinsic cardiomyopathies	Coding	0.364558	0.00090876	146.246	0.74145	3.33481e-05	1896	1896	0	0	297971	297951	20	0	REGENIE_BETA=-1.009069;REGENIE_SE=3.058403;MAC=20.000000	No	6	non-PW
TTN	Coding	2	178554491	178554568	ref	Coding	phecode_425.1	Primary/intrinsic cardiomyopathies	Coding	0.364298	0.00114534	115.873	0.731249	3.33481e-05	1896	1896	0	0	297971	297951	20	0	REGENIE_BETA=-1.009782;REGENIE_SE=2.939990;MAC=20.000000	No	9	non-PW
TTN	Coding	2	178554512	178554584	ref	Coding	phecode_425.1	Primary/intrinsic cardiomyopathies	Coding	0.364297	0.00124249	106.812	0.727548	3.33481e-05	1896	1896	0	0	297971	297951	20	0	REGENIE_BETA=-1.009787;REGENIE_SE=2.898449;MAC=20.000000	No	9	non-PW
TTN	Coding	2	178554521	178554585	ref	Coding	phecode_425.1	Primary/intrinsic cardiomyopathies	Coding	0.365418	0.00107626	124.069	0.734922	3.83503e-05	1896	1896	0	0	297971	297948	23	0	REGENIE_BETA=-1.006714;REGENIE_SE=2.973293;MAC=23.000000	No	9	non-PW
TTN	Coding	2	178554527	178554585	ref	Coding	phecode_425.1	Primary/intrinsic cardiomyopathies	Coding	0.365327	0.000739385	180.507	0.750346	3.33481e-05	1896	1896	0	0	297971	297951	20	0	REGENIE_BETA=-1.006961;REGENIE_SE=3.164717;MAC=20.000000	No	8	non-PW
TTN	Coding	2	178554528	178554603	ref	Coding	phecode_425.1	Primary/intrinsic cardiomyopathies	Coding	0.365323	0.000733714	181.898	0.750642	3.33481e-05	1896	1896	0	0	297971	297951	20	0	REGENIE_BETA=-1.006973;REGENIE_SE=3.168639;MAC=20.000000	No	9	non-PW
TTN	Coding	2	178574433	178574433	ref	Coding	phecode_425.1	Primary/intrinsic cardiomyopathies	Coding	0.364994	0.00627224	21.2397	0.626894	7.33659e-05	1896	1896	0	0	297971	297927	44	0	REGENIE_BETA=-1.007875;REGENIE_SE=2.073378;MAC=44.000000	chr2:178574433:C:T	1	non-PW
TTN	Coding	2	178554541	178554612	ref	Coding	phecode_425.1	Primary/intrinsic cardiomyopathies	Coding	0.365505	0.00155032	86.1719	0.71802	4.502e-05	1896	1896	0	0	297971	297944	27	0	REGENIE_BETA=-1.006475;REGENIE_SE=2.787204;MAC=27.000000	No	9	non-PW
TTN	Coding	2	178554550	178554612	ref	Coding	phecode_425.1	Primary/intrinsic cardiomyopathies	Coding	0.365489	0.0013813	96.7076	0.7236	4.33526e-05	1896	1896	0	0	297971	297945	26	0	REGENIE_BETA=-1.006518;REGENIE_SE=2.846078;MAC=26.000000	No	8	non-PW
TTN	Coding	2	178554551	178554612	ref	Coding	phecode_425.1	Primary/intrinsic cardiomyopathies	Coding	0.365585	0.000687799	194.32	0.753323	3.50155e-05	1896	1896	0	0	297971	297950	21	0	REGENIE_BETA=-1.006255;REGENIE_SE=3.201977;MAC=21.000000	No	7	non-PW
TTN	Coding	2	178554568	178554615	ref	Coding	phecode_425.1	Primary/intrinsic cardiomyopathies	Coding	0.365944	0.000446294	300.059	0.76901	3.33481e-05	1896	1896	0	0	297971	297951	20	0	REGENIE_BETA=-1.005276;REGENIE_SE=3.423153;MAC=20.000000	No	7	non-PW
TTN	Coding	2	178554584	178554616	ref	Coding	phecode_425.1	Primary/intrinsic cardiomyopathies	Coding	0.365832	0.000489747	273.27	0.765781	3.33481e-05	1896	1896	0	0	297971	297951	20	0	REGENIE_BETA=-1.005581;REGENIE_SE=3.375593;MAC=20.000000	No	7	non-PW
TTN	Coding	2	178554584	178554616	ref	Coding	phecode_425.1	Primary/intrinsic cardiomyopathies	Coding	0.365832	0.000489747	273.27	0.765781	3.33481e-05	1896	1896	0	0	297971	297951	20	0	REGENIE_BETA=-1.005581;REGENIE_SE=3.375593;MAC=20.000000	No	7	non-PW
TTN	Coding	2	178554585	178554641	ref	Coding	phecode_425.1	Primary/intrinsic cardiomyopathies	Coding	0.365875	0.00050837	263.321	0.764522	3.50155e-05	1896	1896	0	0	297971	297950	21	0	REGENIE_BETA=-1.005464;REGENIE_SE=3.356611;MAC=21.000000	No	8	non-PW
TTN	Coding	2	178554591	178554642	ref	Coding	phecode_425.1	Primary/intrinsic cardiomyopathies	Coding	0.364961	0.00170761	78.0021	0.712684	4.33526e-05	1896	1896	0	0	297971	297945	26	0	REGENIE_BETA=-1.007964;REGENIE_SE=2.737142;MAC=26.000000	No	8	non-PW
TTN	Coding	2	178554603	178554642	ref	Coding	phecode_425.1	Primary/intrinsic cardiomyopathies	Coding	0.364923	0.00161553	82.4302	0.71546	4.16851e-05	1896	1896	0	0	297971	297946	25	0	REGENIE_BETA=-1.008069;REGENIE_SE=2.765367;MAC=25.000000	No	7	non-PW
TTN	Coding	2	178554603	178554642	ref	Coding	phecode_425.1	Primary/intrinsic cardiomyopathies	Coding	0.364923	0.00161553	82.4302	0.71546	4.16851e-05	1896	1896	0	0	297971	297946	25	0	REGENIE_BETA=-1.008069;REGENIE_SE=2.765367;MAC=25.000000	No	7	non-PW
TTN	Coding	2	178574497	178574497	ref	Coding	phecode_425.1	Primary/intrinsic cardiomyopathies	Coding	0.365076	0.00233435	57.0952	0.695873	4.66875e-05	1896	1896	0	0	297970	297942	28	0	REGENIE_BETA=-1.007650;REGENIE_SE=2.577787;MAC=28.000000	chr2:178574497:C:T	1	non-PW
TTN	Coding	2	178554612	178554642	ref	Coding	phecode_425.1	Primary/intrinsic cardiomyopathies	Coding	0.364895	0.00156245	85.2174	0.717103	4.00177e-05	1896	1896	0	0	297971	297947	24	0	REGENIE_BETA=-1.008147;REGENIE_SE=2.782374;MAC=24.000000	No	6	non-PW
TTN	Coding	2	178554615	178554668	ref	Coding	phecode_425.1	Primary/intrinsic cardiomyopathies	Coding	0.364546	0.00123292	107.788	0.728112	3.33481e-05	1896	1896	0	0	297971	297951	20	0	REGENIE_BETA=-1.009104;REGENIE_SE=2.902741;MAC=20.000000	No	9	non-PW
TTN	Coding	2	178554616	178554672	ref	Coding	phecode_425.1	Primary/intrinsic cardiomyopathies	Coding	0.364083	0.00495777	26.7371	0.644858	5.50244e-05	1896	1896	0	0	297971	297938	33	0	REGENIE_BETA=-1.010375;REGENIE_SE=2.192094;MAC=33.000000	No	9	non-PW
TTN	Coding	2	178554641	178554672	ref	Coding	phecode_425.1	Primary/intrinsic cardiomyopathies	Coding	0.364069	0.00449412	29.4932	0.652249	5.3357e-05	1896	1896	0	0	297971	297939	32	0	REGENIE_BETA=-1.010413;REGENIE_SE=2.242170;MAC=32.000000	No	8	non-PW
TTN	Coding	2	178554641	178554672	ref	Coding	phecode_425.1	Primary/intrinsic cardiomyopathies	Coding	0.364069	0.00449412	29.4932	0.652249	5.3357e-05	1896	1896	0	0	297971	297939	32	0	REGENIE_BETA=-1.010413;REGENIE_SE=2.242170;MAC=32.000000	No	8	non-PW
TTN	Coding	2	178554642	178554672	ref	Coding	phecode_425.1	Primary/intrinsic cardiomyopathies	Coding	0.363996	0.00412835	32.0935	0.658339	5.00222e-05	1896	1896	0	0	297971	297941	30	0	REGENIE_BETA=-1.010613;REGENIE_SE=2.285381;MAC=30.000000	No	6	non-PW
TTN	Coding	2	178554651	178554672	ref	Coding	phecode_425.1	Primary/intrinsic cardiomyopathies	Coding	0.363994	0.00158111	83.7963	0.715724	3.33481e-05	1896	1896	0	0	297971	297951	20	0	REGENIE_BETA=-1.010619;REGENIE_SE=2.775055;MAC=20.000000	No	5	non-PW
TTN	Coding	2	178554651	178554672	ref	Coding	phecode_425.1	Primary/intrinsic cardiomyopathies	Coding	0.363994	0.00158111	83.7963	0.715724	3.33481e-05	1896	1896	0	0	297971	297951	20	0	REGENIE_BETA=-1.010619;REGENIE_SE=2.775055;MAC=20.000000	No	5	non-PW
TTN	Coding	2	178554651	178554672	ref	Coding	phecode_425.1	Primary/intrinsic cardiomyopathies	Coding	0.363994	0.00158111	83.7963	0.715724	3.33481e-05	1896	1896	0	0	297971	297951	20	0	REGENIE_BETA=-1.010619;REGENIE_SE=2.775055;MAC=20.000000	No	5	non-PW
TTN	Coding	2	178554659	178554680	ref	Coding	phecode_425.1	Primary/intrinsic cardiomyopathies	Coding	0.364038	0.00161118	82.2527	0.714818	3.50155e-05	1896	1896	0	0	297971	297950	21	0	REGENIE_BETA=-1.010496;REGENIE_SE=2.765506;MAC=21.000000	No	5	non-PW
TTN	Coding	2	178533738	178533738	ref	Coding	phecode_425.1	Primary/intrinsic cardiomyopathies	Coding	5.90729	0.584057	59.7478	0.13246	0.000166741	1896	1894	2	0	297971	297873	98	0	REGENIE_BETA=1.776188;REGENIE_SE=1.180605;MAC=100.000000	chr2:178533738:T:C	1	non-PW
TTN	Coding	2	178574577	178574577	ref	Coding	phecode_425.1	Primary/intrinsic cardiomyopathies	Coding	0.364371	0.0011589	114.563	0.73078	3.33481e-05	1896	1896	0	0	297971	297951	20	0	REGENIE_BETA=-1.009583;REGENIE_SE=2.934087;MAC=20.000000	chr2:178574577:G:C	1	non-PW
TTN	Coding	2	178554666	178554680	ref	Coding	phecode_425.1	Primary/intrinsic cardiomyopathies	Coding	0.363961	0.00144377	91.7512	0.720169	3.33481e-05	1896	1896	0	0	297971	297951	20	0	REGENIE_BETA=-1.010708;REGENIE_SE=2.821373;MAC=20.000000	No	4	non-PW
TTN	Coding	2	178554668	178554681	ref	Coding	phecode_425.1	Primary/intrinsic cardiomyopathies	Coding	0.364036	0.00159698	82.9829	0.715261	3.50155e-05	1896	1896	0	0	297971	297950	21	0	REGENIE_BETA=-1.010503;REGENIE_SE=2.770019;MAC=21.000000	No	4	non-PW
TTN	Coding	2	178554672	178554681	ref	Coding	phecode_425.1	Primary/intrinsic cardiomyopathies	Coding	0.364058	0.0012555	105.566	0.726867	3.33481e-05	1896	1896	0	0	297971	297951	20	0	REGENIE_BETA=-1.010442;REGENIE_SE=2.892797;MAC=20.000000	No	3	non-PW
TTN	Coding	2	178554680	178554702	ref	Coding	phecode_425.1	Primary/intrinsic cardiomyopathies	Coding	0.365061	0.00119339	111.673	0.730028	3.83503e-05	1896	1896	0	0	297971	297948	23	0	REGENIE_BETA=-1.007690;REGENIE_SE=2.920088;MAC=23.000000	No	9	non-PW
TTN	Coding	2	178554681	178554702	ref	Coding	phecode_425.1	Primary/intrinsic cardiomyopathies	Coding	0.364941	0.000987913	134.811	0.738238	3.33481e-05	1896	1896	0	0	297971	297951	20	0	REGENIE_BETA=-1.008020;REGENIE_SE=3.016329;MAC=20.000000	No	8	non-PW
TTN	Coding	2	178554683	178554711	ref	Coding	phecode_425.1	Primary/intrinsic cardiomyopathies	Coding	0.364857	0.00110256	120.738	0.733403	3.50155e-05	1896	1896	0	0	297971	297950	21	0	REGENIE_BETA=-1.008249;REGENIE_SE=2.960193;MAC=21.000000	No	8	non-PW
TTN	Coding	2	178554692	178554711	ref	Coding	phecode_425.1	Primary/intrinsic cardiomyopathies	Coding	0.364804	0.00100215	132.797	0.737516	3.33481e-05	1896	1896	0	0	297971	297951	20	0	REGENIE_BETA=-1.008395;REGENIE_SE=3.008838;MAC=20.000000	No	7	non-PW
TTN	Coding	2	178554695	178554719	ref	Coding	phecode_425.1	Primary/intrinsic cardiomyopathies	Coding	0.365291	0.000930674	143.378	0.741038	3.66829e-05	1896	1896	0	0	297971	297949	22	0	REGENIE_BETA=-1.007060;REGENIE_SE=3.047271;MAC=22.000000	No	7	non-PW
TTN	Coding	2	178554699	178554725	ref	Coding	phecode_425.1	Primary/intrinsic cardiomyopathies	Coding	0.365533	0.00323513	41.301	0.676489	6.1694e-05	1896	1896	0	0	297971	297934	37	0	REGENIE_BETA=-1.006399;REGENIE_SE=2.411925;MAC=37.000000	No	7	non-PW
TTN	Coding	2	178554699	178554725	ref	Coding	phecode_425.1	Primary/intrinsic cardiomyopathies	Coding	0.365533	0.00323513	41.301	0.676489	6.1694e-05	1896	1896	0	0	297971	297934	37	0	REGENIE_BETA=-1.006399;REGENIE_SE=2.411925;MAC=37.000000	No	7	non-PW
TTN	Coding	2	178574764	178574764	ref	Coding	phecode_425.1	Primary/intrinsic cardiomyopathies	Coding	0.364577	0.00420258	31.6273	0.657683	5.00222e-05	1896	1896	0	0	297971	297941	30	0	REGENIE_BETA=-1.009018;REGENIE_SE=2.277103;MAC=30.000000	chr2:178574764:G:A	1	non-PW
TTN	Coding	2	178554699	178554725	ref	Coding	phecode_425.1	Primary/intrinsic cardiomyopathies	Coding	0.365533	0.00323513	41.301	0.676489	6.1694e-05	1896	1896	0	0	297971	297934	37	0	REGENIE_BETA=-1.006399;REGENIE_SE=2.411925;MAC=37.000000	No	7	non-PW
TTN	Coding	2	178554701	178554725	ref	Coding	phecode_425.1	Primary/intrinsic cardiomyopathies	Coding	0.365614	0.00264953	50.4518	0.688978	5.83592e-05	1896	1896	0	0	297971	297936	35	0	REGENIE_BETA=-1.006177;REGENIE_SE=2.513921;MAC=35.000000	No	6	non-PW
TTN	Coding	2	178554702	178554725	ref	Coding	phecode_425.1	Primary/intrinsic cardiomyopathies	Coding	0.365569	0.00214345	62.3483	0.701134	5.16896e-05	1896	1896	0	0	297971	297940	31	0	REGENIE_BETA=-1.006301;REGENIE_SE=2.622005;MAC=31.000000	No	5	non-PW
TTN	Coding	2	178554711	178554725	ref	Coding	phecode_425.1	Primary/intrinsic cardiomyopathies	Coding	0.365476	0.00161454	82.7312	0.715975	4.502e-05	1896	1896	0	0	297971	297944	27	0	REGENIE_BETA=-1.006554;REGENIE_SE=2.766455;MAC=27.000000	No	4	non-PW
TTN	Coding	2	178554719	178554725	ref	Coding	phecode_425.1	Primary/intrinsic cardiomyopathies	Coding	0.365552	0.0010656	125.402	0.735466	3.83503e-05	1896	1896	0	0	297971	297948	23	0	REGENIE_BETA=-1.006346;REGENIE_SE=2.978560;MAC=23.000000	No	3	non-PW
TTN	Coding	2	178554719	178554725	ref	Coding	phecode_425.1	Primary/intrinsic cardiomyopathies	Coding	0.365552	0.0010656	125.402	0.735466	3.83503e-05	1896	1896	0	0	297971	297948	23	0	REGENIE_BETA=-1.006346;REGENIE_SE=2.978560;MAC=23.000000	No	3	non-PW
TTN	Coding	2	178554723	178554725	ref	Coding	phecode_425.1	Primary/intrinsic cardiomyopathies	Coding	0.365461	0.000768799	173.727	0.748921	3.33481e-05	1896	1896	0	0	297971	297951	20	0	REGENIE_BETA=-1.006597;REGENIE_SE=3.144999;MAC=20.000000	No	2	non-PW
TTN	Coding	2	178554725	178554728	ref	Coding	phecode_425.1	Primary/intrinsic cardiomyopathies	Coding	0.365566	0.000986594	135.454	0.738796	3.83503e-05	1896	1896	0	0	297971	297948	23	0	REGENIE_BETA=-1.006308;REGENIE_SE=3.017884;MAC=23.000000	No	3	non-PW
TTN	Coding	2	178554728	178554870	ref	Coding	phecode_425.1	Primary/intrinsic cardiomyopathies	Coding	103.6	0.980741	10943.7	0.0509638	4.00177e-05	1896	1895	1	0	297971	297948	23	0	REGENIE_BETA=4.640538;REGENIE_SE=2.377587;MAC=24.000000	No	5	PWpos
TTN	Coding	2	178554747	178554870	ref	Coding	phecode_425.1	Primary/intrinsic cardiomyopathies	Coding	9.38999	1.63333	53.9831	0.0483938	3.33481e-05	1896	1895	1	0	297971	297952	19	0	REGENIE_BETA=2.239644;REGENIE_SE=0.892377;MAC=20.000000	No	3	non-PW
TTN	Coding	2	178574791	178574791	ref	Coding	phecode_425.1	Primary/intrinsic cardiomyopathies	Coding	0.364019	0.00120106	110.327	0.72887	3.33481e-05	1896	1896	0	0	297971	297951	20	0	REGENIE_BETA=-1.010549;REGENIE_SE=2.915359;MAC=20.000000	chr2:178574791:C:T	1	non-PW
TTN	Coding	2	178554748	178554880	ref	Coding	phecode_425.1	Primary/intrinsic cardiomyopathies	Coding	0.363571	0.00263101	50.2406	0.687422	3.66829e-05	1896	1896	0	0	297971	297949	22	0	REGENIE_BETA=-1.011782;REGENIE_SE=2.514640;MAC=22.000000	No	4	non-PW
TTN	Coding	2	178554870	178554880	ref	Coding	phecode_425.1	Primary/intrinsic cardiomyopathies	Coding	0.363805	0.00199082	66.4822	0.703557	3.50155e-05	1896	1896	0	0	297971	297950	21	0	REGENIE_BETA=-1.011136;REGENIE_SE=2.657228;MAC=21.000000	No	3	non-PW
TTN	Coding	2	178554870	178554880	ref	Coding	phecode_425.1	Primary/intrinsic cardiomyopathies	Coding	0.363805	0.00199082	66.4822	0.703557	3.50155e-05	1896	1896	0	0	297971	297950	21	0	REGENIE_BETA=-1.011136;REGENIE_SE=2.657228;MAC=21.000000	No	3	non-PW
TTN	Coding	2	178554872	178554946	ref	Coding	phecode_425.1	Primary/intrinsic cardiomyopathies	Coding	0.363458	0.00542254	24.3616	0.637121	5.16896e-05	1896	1896	0	0	297971	297940	31	0	REGENIE_BETA=-1.012091;REGENIE_SE=2.145499;MAC=31.000000	No	12	non-PW
TTN	Coding	2	178554880	178554946	ref	Coding	phecode_425.1	Primary/intrinsic cardiomyopathies	Coding	0.363405	0.00520651	25.365	0.640289	5.00222e-05	1896	1896	0	0	297971	297941	30	0	REGENIE_BETA=-1.012238;REGENIE_SE=2.166166;MAC=30.000000	No	11	non-PW
TTN	Coding	2	178554880	178554946	ref	Coding	phecode_425.1	Primary/intrinsic cardiomyopathies	Coding	0.363405	0.00520651	25.365	0.640289	5.00222e-05	1896	1896	0	0	297971	297941	30	0	REGENIE_BETA=-1.012238;REGENIE_SE=2.166166;MAC=30.000000	No	11	non-PW
TTN	Coding	2	178554883	178554946	ref	Coding	phecode_425.1	Primary/intrinsic cardiomyopathies	Coding	0.363203	0.00448353	29.4225	0.651482	4.33526e-05	1896	1896	0	0	297971	297945	26	0	REGENIE_BETA=-1.012793;REGENIE_SE=2.242159;MAC=26.000000	No	10	non-PW
TTN	Coding	2	178554894	178554946	ref	Coding	phecode_425.1	Primary/intrinsic cardiomyopathies	Coding	0.363164	0.00438118	30.1033	0.653142	4.16851e-05	1896	1896	0	0	297971	297946	25	0	REGENIE_BETA=-1.012901;REGENIE_SE=2.253886;MAC=25.000000	No	9	non-PW
TTN	Coding	2	178554901	178554946	ref	Coding	phecode_425.1	Primary/intrinsic cardiomyopathies	Coding	0.363117	0.00426031	30.9494	0.655132	4.00177e-05	1896	1896	0	0	297971	297947	24	0	REGENIE_BETA=-1.013030;REGENIE_SE=2.268094;MAC=24.000000	No	8	non-PW
TTN	Coding	2	178554902	178554946	ref	Coding	phecode_425.1	Primary/intrinsic cardiomyopathies	Coding	0.363085	0.00363761	36.241	0.666208	3.66829e-05	1896	1896	0	0	297971	297949	22	0	REGENIE_BETA=-1.013119;REGENIE_SE=2.348670;MAC=22.000000	No	7	non-PW
TTN	Coding	2	178574832	178574832	ref	Coding	phecode_425.1	Primary/intrinsic cardiomyopathies	Coding	0.36499	0.0140707	9.46768	0.54402	0.000103379	1896	1896	0	0	297971	297909	62	0	REGENIE_BETA=-1.007887;REGENIE_SE=1.661138;MAC=62.000000	chr2:178574832:C:T	1	non-PW
TTN	Coding	2	178554903	178554946	ref	Coding	phecode_425.1	Primary/intrinsic cardiomyopathies	Coding	0.363058	0.00358469	36.7707	0.667176	3.50155e-05	1896	1896	0	0	297971	297950	21	0	REGENIE_BETA=-1.013191;REGENIE_SE=2.356111;MAC=21.000000	No	6	non-PW
TTN	Coding	2	178554906	178554946	ref	Coding	phecode_425.1	Primary/intrinsic cardiomyopathies	Coding	0.363029	0.00306257	43.0325	0.677489	3.33481e-05	1896	1896	0	0	297971	297951	20	0	REGENIE_BETA=-1.013273;REGENIE_SE=2.436385;MAC=20.000000	No	5	non-PW
TTN	Coding	2	178554936	178554949	ref	Coding	phecode_425.1	Primary/intrinsic cardiomyopathies	Coding	0.363238	0.00293642	44.9329	0.680357	3.83503e-05	1896	1896	0	0	297971	297948	23	0	REGENIE_BETA=-1.012697;REGENIE_SE=2.458141;MAC=23.000000	No	5	non-PW
TTN	Coding	2	178554943	178554949	ref	Coding	phecode_425.1	Primary/intrinsic cardiomyopathies	Coding	0.36304	0.00235059	56.0703	0.693549	3.33481e-05	1896	1896	0	0	297971	297951	20	0	REGENIE_BETA=-1.013242;REGENIE_SE=2.571398;MAC=20.000000	No	4	non-PW
TTN	Coding	2	178554946	178554952	ref	Coding	phecode_425.1	Primary/intrinsic cardiomyopathies	Coding	0.363235	0.00356346	37.0256	0.66776	3.83503e-05	1896	1896	0	0	297971	297948	23	0	REGENIE_BETA=-1.012706;REGENIE_SE=2.359388;MAC=23.000000	No	4	non-PW
TTN	Coding	2	178554949	178555036	ref	Coding	phecode_425.1	Primary/intrinsic cardiomyopathies	Coding	0.365008	0.00235382	56.6017	0.695333	4.66874e-05	1896	1896	0	0	297971	297943	28	0	REGENIE_BETA=-1.007837;REGENIE_SE=2.573454;MAC=28.000000	No	8	non-PW
TTN	Coding	2	178554952	178555036	ref	Coding	phecode_425.1	Primary/intrinsic cardiomyopathies	Coding	0.364823	0.00174673	76.197	0.711396	3.83503e-05	1896	1896	0	0	297971	297948	23	0	REGENIE_BETA=-1.008343;REGENIE_SE=2.725390;MAC=23.000000	No	7	non-PW
TTN	Coding	2	178554959	178555042	ref	Coding	phecode_425.1	Primary/intrinsic cardiomyopathies	Coding	0.364953	0.000876665	151.929	0.743248	3.33481e-05	1896	1896	0	0	297971	297951	20	0	REGENIE_BETA=-1.007986;REGENIE_SE=3.077301;MAC=20.000000	No	7	non-PW
TTN	Coding	2	178554972	178555056	ref	Coding	phecode_425.1	Primary/intrinsic cardiomyopathies	Coding	0.364901	0.00134338	99.1175	0.724419	3.66829e-05	1896	1896	0	0	297971	297949	22	0	REGENIE_BETA=-1.008129;REGENIE_SE=2.859459;MAC=22.000000	No	7	non-PW
TTN	Coding	2	178554972	178555056	ref	Coding	phecode_425.1	Primary/intrinsic cardiomyopathies	Coding	0.364901	0.00134338	99.1175	0.724419	3.66829e-05	1896	1896	0	0	297971	297949	22	0	REGENIE_BETA=-1.008129;REGENIE_SE=2.859459;MAC=22.000000	No	7	non-PW
TTN	Coding	2	178574983	178574983	ref	Coding	phecode_425.1	Primary/intrinsic cardiomyopathies	Coding	0.364675	0.0317034	4.19475	0.418265	0.00017341	1896	1896	0	0	297971	297867	104	0	REGENIE_BETA=-1.008749;REGENIE_SE=1.246238;MAC=104.000000	chr2:178574983:C:A	1	non-PW
TTN	Coding	2	178554999	178555057	ref	Coding	phecode_425.1	Primary/intrinsic cardiomyopathies	Coding	0.364543	0.00118343	112.293	0.729977	3.33481e-05	1896	1896	0	0	297971	297951	20	0	REGENIE_BETA=-1.009112;REGENIE_SE=2.923639;MAC=20.000000	No	7	non-PW
TTN	Coding	2	178554999	178555057	ref	Coding	phecode_425.1	Primary/intrinsic cardiomyopathies	Coding	0.364543	0.00118343	112.293	0.729977	3.33481e-05	1896	1896	0	0	297971	297951	20	0	REGENIE_BETA=-1.009112;REGENIE_SE=2.923639;MAC=20.000000	No	7	non-PW
TTN	Coding	2	178555029	178555087	ref	Coding	phecode_425.1	Primary/intrinsic cardiomyopathies	Coding	0.364492	0.00123836	107.283	0.727865	3.33481e-05	1896	1896	0	0	297971	297951	20	0	REGENIE_BETA=-1.009249;REGENIE_SE=2.900418;MAC=20.000000	No	7	non-PW
TTN	Coding	2	178555029	178555087	ref	Coding	phecode_425.1	Primary/intrinsic cardiomyopathies	Coding	0.364492	0.00123836	107.283	0.727865	3.33481e-05	1896	1896	0	0	297971	297951	20	0	REGENIE_BETA=-1.009249;REGENIE_SE=2.900418;MAC=20.000000	No	7	non-PW
TTN	Coding	2	178555029	178555087	ref	Coding	phecode_425.1	Primary/intrinsic cardiomyopathies	Coding	0.364492	0.00123836	107.283	0.727865	3.33481e-05	1896	1896	0	0	297971	297951	20	0	REGENIE_BETA=-1.009249;REGENIE_SE=2.900418;MAC=20.000000	No	7	non-PW
TTN	Coding	2	178555030	178555092	ref	Coding	phecode_425.1	Primary/intrinsic cardiomyopathies	Coding	0.364362	0.00164764	80.5756	0.713974	3.50155e-05	1896	1896	0	0	297971	297950	21	0	REGENIE_BETA=-1.009608;REGENIE_SE=2.754542;MAC=21.000000	No	8	non-PW
TTN	Coding	2	178555036	178555092	ref	Coding	phecode_425.1	Primary/intrinsic cardiomyopathies	Coding	0.36432	0.00140499	94.4697	0.721791	3.33481e-05	1896	1896	0	0	297971	297951	20	0	REGENIE_BETA=-1.009723;REGENIE_SE=2.835767;MAC=20.000000	No	7	non-PW
TTN	Coding	2	178555036	178555092	ref	Coding	phecode_425.1	Primary/intrinsic cardiomyopathies	Coding	0.36432	0.00140499	94.4697	0.721791	3.33481e-05	1896	1896	0	0	297971	297951	20	0	REGENIE_BETA=-1.009723;REGENIE_SE=2.835767;MAC=20.000000	No	7	non-PW
TTN	Coding	2	178555042	178556857	ref	Coding	phecode_425.1	Primary/intrinsic cardiomyopathies	Coding	9.59295	1.6662	55.2304	0.04695	3.33481e-05	1896	1895	1	0	297971	297952	19	0	REGENIE_BETA=2.261028;REGENIE_SE=0.893121;MAC=20.000000	No	12	non-PW
TTN	Coding	2	178555056	178556863	ref	Coding	phecode_425.1	Primary/intrinsic cardiomyopathies	Coding	84.5569	0.870796	8210.73	0.0573407	3.66829e-05	1896	1895	1	0	297971	297950	21	0	REGENIE_BETA=4.437425;REGENIE_SE=2.334620;MAC=22.000000	No	12	PWpos
TTN	Coding	2	178575028	178575028	ref	Coding	phecode_425.1	Primary/intrinsic cardiomyopathies	Coding	2.19348	0.158836	30.2912	0.557604	0.000151734	1896	1895	1	0	297971	297881	90	0	REGENIE_BETA=0.785487;REGENIE_SE=1.339499;MAC=91.000000	chr2:178575028:C:A	1	non-PW
TTN	Coding	2	178555057	178556866	ref	Coding	phecode_425.1	Primary/intrinsic cardiomyopathies	Coding	9.09071	1.58857	52.0223	0.0508718	3.33481e-05	1896	1895	1	0	297971	297952	19	0	REGENIE_BETA=2.207253;REGENIE_SE=0.890026;MAC=20.000000	No	12	non-PW
TTN	Coding	2	178555087	178556874	ref	Coding	phecode_425.1	Primary/intrinsic cardiomyopathies	Coding	73.2885	0.802083	6696.58	0.0622901	4.33526e-05	1896	1895	1	0	297971	297946	25	0	REGENIE_BETA=4.294404;REGENIE_SE=2.303587;MAC=26.000000	No	12	PWpos
TTN	Coding	2	178555087	178556874	ref	Coding	phecode_425.1	Primary/intrinsic cardiomyopathies	Coding	73.2885	0.802083	6696.58	0.0622901	4.33526e-05	1896	1895	1	0	297971	297946	25	0	REGENIE_BETA=4.294404;REGENIE_SE=2.303587;MAC=26.000000	No	12	PWpos
TTN	Coding	2	178555092	178556874	ref	Coding	phecode_425.1	Primary/intrinsic cardiomyopathies	Coding	97.9744	0.949195	10112.8	0.0526325	4.16851e-05	1896	1895	1	0	297971	297947	24	0	REGENIE_BETA=4.584706;REGENIE_SE=2.365782;MAC=25.000000	No	11	PWpos
TTN	Coding	2	178555100	178556874	ref	Coding	phecode_425.1	Primary/intrinsic cardiomyopathies	Coding	9.28993	1.64373	52.5042	0.0489185	3.83503e-05	1896	1895	1	0	297971	297949	22	0	REGENIE_BETA=2.228931;REGENIE_SE=0.883670;MAC=23.000000	No	9	non-PW
TTN	Coding	2	178555124	178556874	ref	Coding	phecode_425.1	Primary/intrinsic cardiomyopathies	Coding	9.47032	1.66846	53.7544	0.0475759	3.66829e-05	1896	1895	1	0	297971	297950	21	0	REGENIE_BETA=2.248163;REGENIE_SE=0.885865;MAC=22.000000	No	8	non-PW
TTN	Coding	2	178555124	178556874	ref	Coding	phecode_425.1	Primary/intrinsic cardiomyopathies	Coding	9.47032	1.66846	53.7544	0.0475759	3.66829e-05	1896	1895	1	0	297971	297950	21	0	REGENIE_BETA=2.248163;REGENIE_SE=0.885865;MAC=22.000000	No	8	non-PW
TTN	Coding	2	178555124	178556874	ref	Coding	phecode_425.1	Primary/intrinsic cardiomyopathies	Coding	9.47032	1.66846	53.7544	0.0475759	3.66829e-05	1896	1895	1	0	297971	297950	21	0	REGENIE_BETA=2.248163;REGENIE_SE=0.885865;MAC=22.000000	No	8	non-PW
TTN	Coding	2	178555132	178556889	ref	Coding	phecode_425.1	Primary/intrinsic cardiomyopathies	Coding	0.363377	0.00313315	42.1437	0.676381	4.16851e-05	1896	1896	0	0	297971	297946	25	0	REGENIE_BETA=-1.012315;REGENIE_SE=2.425249;MAC=25.000000	No	9	non-PW
TTN	Coding	2	178555134	178556889	ref	Coding	phecode_425.1	Primary/intrinsic cardiomyopathies	Coding	0.363417	0.00257554	51.2793	0.688549	4.00177e-05	1896	1896	0	0	297971	297947	24	0	REGENIE_BETA=-1.012203;REGENIE_SE=2.525297;MAC=24.000000	No	8	non-PW
TTN	Coding	2	178575100	178575100	ref	Coding	phecode_425.1	Primary/intrinsic cardiomyopathies	Coding	0.364802	0.00164844	80.731	0.714337	3.50155e-05	1896	1896	0	0	297971	297950	21	0	REGENIE_BETA=-1.008402;REGENIE_SE=2.754910;MAC=21.000000	chr2:178575100:G:C	1	non-PW
TTN	Coding	2	178555140	178556889	ref	Coding	phecode_425.1	Primary/intrinsic cardiomyopathies	Coding	0.363291	0.00224512	58.7854	0.696413	3.66829e-05	1896	1896	0	0	297971	297949	22	0	REGENIE_BETA=-1.012552;REGENIE_SE=2.595173;MAC=22.000000	No	7	non-PW
TTN	Coding	2	178556857	178556889	ref	Coding	phecode_425.1	Primary/intrinsic cardiomyopathies	Coding	0.363221	0.00212088	62.2053	0.699544	3.50155e-05	1896	1896	0	0	297971	297950	21	0	REGENIE_BETA=-1.012743;REGENIE_SE=2.624121;MAC=21.000000	No	6	non-PW
TTN	Coding	2	178556863	178556889	ref	Coding	phecode_425.1	Primary/intrinsic cardiomyopathies	Coding	0.36492	0.00116004	114.795	0.73119	3.33481e-05	1896	1896	0	0	297971	297951	20	0	REGENIE_BETA=-1.008077;REGENIE_SE=2.934352;MAC=20.000000	No	5	non-PW
TTN	Coding	2	178556866	178556908	ref	Coding	phecode_425.1	Primary/intrinsic cardiomyopathies	Coding	0.365064	0.00102906	129.508	0.736586	3.50155e-05	1896	1896	0	0	297971	297950	21	0	REGENIE_BETA=-1.007682;REGENIE_SE=2.995680;MAC=21.000000	No	6	non-PW
TTN	Coding	2	178556874	178556908	ref	Coding	phecode_425.1	Primary/intrinsic cardiomyopathies	Coding	0.365016	0.000920951	144.673	0.741258	3.33481e-05	1896	1896	0	0	297971	297951	20	0	REGENIE_BETA=-1.007813;REGENIE_SE=3.052245;MAC=20.000000	No	5	non-PW
TTN	Coding	2	178556881	178556929	ref	Coding	phecode_425.1	Primary/intrinsic cardiomyopathies	Coding	0.363998	0.00483287	27.4152	0.646718	5.66918e-05	1896	1896	0	0	297971	297937	34	0	REGENIE_BETA=-1.010608;REGENIE_SE=2.204993;MAC=34.000000	No	6	non-PW
TTN	Coding	2	178556889	178556929	ref	Coding	phecode_425.1	Primary/intrinsic cardiomyopathies	Coding	0.363954	0.00465272	28.4699	0.649541	5.50244e-05	1896	1896	0	0	297971	297938	33	0	REGENIE_BETA=-1.010727;REGENIE_SE=2.224314;MAC=33.000000	No	5	non-PW
TTN	Coding	2	178556893	178556929	ref	Coding	phecode_425.1	Primary/intrinsic cardiomyopathies	Coding	0.363745	0.00247995	53.3521	0.691102	4.16851e-05	1896	1896	0	0	297971	297946	25	0	REGENIE_BETA=-1.011301;REGENIE_SE=2.545054;MAC=25.000000	No	4	non-PW
TTN	Coding	2	178556908	178556929	ref	Coding	phecode_425.1	Primary/intrinsic cardiomyopathies	Coding	0.363693	0.00237654	55.6577	0.693535	4.00177e-05	1896	1896	0	0	297971	297947	24	0	REGENIE_BETA=-1.011445;REGENIE_SE=2.566713;MAC=24.000000	No	3	non-PW
TTN	Coding	2	178556908	178556929	ref	Coding	phecode_425.1	Primary/intrinsic cardiomyopathies	Coding	0.363693	0.00237654	55.6577	0.693535	4.00177e-05	1896	1896	0	0	297971	297947	24	0	REGENIE_BETA=-1.011445;REGENIE_SE=2.566713;MAC=24.000000	No	3	non-PW
TTN	Coding	2	178575277	178575277	ref	Coding	phecode_425.1	Primary/intrinsic cardiomyopathies	Coding	0.364271	0.0120282	11.0319	0.561695	8.17032e-05	1896	1896	0	0	297970	297921	49	0	REGENIE_BETA=-1.009858;REGENIE_SE=1.740157;MAC=49.000000	chr2:178575277:T:C	1	non-PW
TTN	Coding	2	178556928	178556929	ref	Coding	phecode_425.1	Primary/intrinsic cardiomyopathies	Coding	0.363574	0.00168492	78.4524	0.712137	3.50155e-05	1896	1896	0	0	297971	297950	21	0	REGENIE_BETA=-1.011772;REGENIE_SE=2.742022;MAC=21.000000	No	2	non-PW
TTN	Coding	2	178556928	178556929	ref	Coding	phecode_425.1	Primary/intrinsic cardiomyopathies	Coding	0.363574	0.00168492	78.4524	0.712137	3.50155e-05	1896	1896	0	0	297971	297950	21	0	REGENIE_BETA=-1.011772;REGENIE_SE=2.742022;MAC=21.000000	No	2	non-PW
TTN	Coding	2	178556929	178556940	ref	Coding	phecode_425.1	Primary/intrinsic cardiomyopathies	Coding	0.363924	0.00174865	75.7386	0.710537	4.00177e-05	1896	1896	0	0	297971	297947	24	0	REGENIE_BETA=-1.010811;REGENIE_SE=2.723570;MAC=24.000000	No	2	non-PW
TTN	Coding	2	178556940	178557030	ref	Coding	phecode_425.1	Primary/intrinsic cardiomyopathies	Coding	0.364382	0.00156605	84.783	0.716541	3.50155e-05	1896	1896	0	0	297971	297950	21	0	REGENIE_BETA=-1.009553;REGENIE_SE=2.780484;MAC=21.000000	No	9	non-PW
TTN	Coding	2	178556940	178557030	ref	Coding	phecode_425.1	Primary/intrinsic cardiomyopathies	Coding	0.364382	0.00156605	84.783	0.716541	3.50155e-05	1896	1896	0	0	297971	297950	21	0	REGENIE_BETA=-1.009553;REGENIE_SE=2.780484;MAC=21.000000	No	9	non-PW
TTN	Coding	2	178556943	178557031	ref	Coding	phecode_425.1	Primary/intrinsic cardiomyopathies	Coding	0.364379	0.00144726	91.7407	0.720412	3.33481e-05	1896	1896	0	0	297971	297951	20	0	REGENIE_BETA=-1.009560;REGENIE_SE=2.820728;MAC=20.000000	No	9	non-PW
TTN	Coding	2	178556952	178557039	ref	Coding	phecode_425.1	Primary/intrinsic cardiomyopathies	Coding	0.364366	0.00146874	90.3916	0.719685	3.33481e-05	1896	1896	0	0	297971	297951	20	0	REGENIE_BETA=-1.009598;REGENIE_SE=2.813189;MAC=20.000000	No	9	non-PW
TTN	Coding	2	178556954	178557040	ref	Coding	phecode_425.1	Primary/intrinsic cardiomyopathies	Coding	0.364017	0.00172043	77.0206	0.711461	3.33481e-05	1896	1896	0	0	297971	297951	20	0	REGENIE_BETA=-1.010555;REGENIE_SE=2.732003;MAC=20.000000	No	9	non-PW
TTN	Coding	2	178556988	178557042	ref	Coding	phecode_425.1	Primary/intrinsic cardiomyopathies	Coding	0.363497	0.00773524	17.0815	0.606424	5.66918e-05	1896	1896	0	0	297971	297937	34	0	REGENIE_BETA=-1.011985;REGENIE_SE=1.964314;MAC=34.000000	No	9	non-PW
TTN	Coding	2	178556988	178557042	ref	Coding	phecode_425.1	Primary/intrinsic cardiomyopathies	Coding	0.363497	0.00773524	17.0815	0.606424	5.66918e-05	1896	1896	0	0	297971	297937	34	0	REGENIE_BETA=-1.011985;REGENIE_SE=1.964314;MAC=34.000000	No	9	non-PW
TTN	Coding	2	178575301	178575301	ref	Coding	phecode_425.1	Primary/intrinsic cardiomyopathies	Coding	0.364855	0.00219022	60.779	0.699271	4.16851e-05	1896	1896	0	0	297971	297946	25	0	REGENIE_BETA=-1.008254;REGENIE_SE=2.609996;MAC=25.000000	chr2:178575301:C:T	1	non-PW
TTN	Coding	2	178557001	178557042	ref	Coding	phecode_425.1	Primary/intrinsic cardiomyopathies	Coding	0.36345	0.00748014	17.6596	0.609479	5.50244e-05	1896	1896	0	0	297971	297938	33	0	REGENIE_BETA=-1.012113;REGENIE_SE=1.981358;MAC=33.000000	No	8	non-PW
TTN	Coding	2	178557001	178557042	ref	Coding	phecode_425.1	Primary/intrinsic cardiomyopathies	Coding	0.36345	0.00748014	17.6596	0.609479	5.50244e-05	1896	1896	0	0	297971	297938	33	0	REGENIE_BETA=-1.012113;REGENIE_SE=1.981358;MAC=33.000000	No	8	non-PW
TTN	Coding	2	178557006	178557042	ref	Coding	phecode_425.1	Primary/intrinsic cardiomyopathies	Coding	0.363401	0.00708741	18.6331	0.614328	5.3357e-05	1896	1896	0	0	297971	297939	32	0	REGENIE_BETA=-1.012248;REGENIE_SE=2.008806;MAC=32.000000	No	7	non-PW
TTN	Coding	2	178557008	178557042	ref	Coding	phecode_425.1	Primary/intrinsic cardiomyopathies	Coding	0.363351	0.00684245	19.2948	0.617407	5.16896e-05	1896	1896	0	0	297971	297940	31	0	REGENIE_BETA=-1.012386;REGENIE_SE=2.026682;MAC=31.000000	No	6	non-PW
TTN	Coding	2	178557030	178557042	ref	Coding	phecode_425.1	Primary/intrinsic cardiomyopathies	Coding	0.363428	0.00371122	35.5894	0.665196	4.00177e-05	1896	1896	0	0	297971	297947	24	0	REGENIE_BETA=-1.012174;REGENIE_SE=2.338932;MAC=24.000000	No	5	non-PW
TTN	Coding	2	178557030	178557042	ref	Coding	phecode_425.1	Primary/intrinsic cardiomyopathies	Coding	0.363428	0.00371122	35.5894	0.665196	4.00177e-05	1896	1896	0	0	297971	297947	24	0	REGENIE_BETA=-1.012174;REGENIE_SE=2.338932;MAC=24.000000	No	5	non-PW
TTN	Coding	2	178557030	178557042	ref	Coding	phecode_425.1	Primary/intrinsic cardiomyopathies	Coding	0.363428	0.00371122	35.5894	0.665196	4.00177e-05	1896	1896	0	0	297971	297947	24	0	REGENIE_BETA=-1.012174;REGENIE_SE=2.338932;MAC=24.000000	No	5	non-PW
TTN	Coding	2	178557031	178557042	ref	Coding	phecode_425.1	Primary/intrinsic cardiomyopathies	Coding	0.363314	0.00305021	43.2748	0.678032	3.66829e-05	1896	1896	0	0	297971	297949	22	0	REGENIE_BETA=-1.012487;REGENIE_SE=2.438850;MAC=22.000000	No	4	non-PW
TTN	Coding	2	178557039	178557046	ref	Coding	phecode_425.1	Primary/intrinsic cardiomyopathies	Coding	0.363205	0.00278153	47.4264	0.683686	3.33481e-05	1896	1896	0	0	297971	297951	20	0	REGENIE_BETA=-1.012788;REGENIE_SE=2.485743;MAC=20.000000	No	4	non-PW
TTN	Coding	2	178557039	178557046	ref	Coding	phecode_425.1	Primary/intrinsic cardiomyopathies	Coding	0.363205	0.00278153	47.4264	0.683686	3.33481e-05	1896	1896	0	0	297971	297951	20	0	REGENIE_BETA=-1.012788;REGENIE_SE=2.485743;MAC=20.000000	No	4	non-PW
TTN	Coding	2	178575487	178575487	ref	Coding	phecode_425.1	Primary/intrinsic cardiomyopathies	Coding	32.2807	0.508339	2049.9	0.100902	5.16896e-05	1896	1895	1	0	297971	297941	30	0	REGENIE_BETA=3.474470;REGENIE_SE=2.117935;MAC=31.000000	chr2:178575487:C:T	1	PWpos
TTN	Coding	2	178557040	178557051	ref	Coding	phecode_425.1	Primary/intrinsic cardiomyopathies	Coding	0.36324	0.00281221	46.9179	0.683045	3.50155e-05	1896	1896	0	0	297971	297950	21	0	REGENIE_BETA=-1.012693;REGENIE_SE=2.480195;MAC=21.000000	No	4	non-PW
TTN	Coding	2	178557042	178557051	ref	Coding	phecode_425.1	Primary/intrinsic cardiomyopathies	Coding	0.363426	0.0021537	61.3263	0.698879	3.33481e-05	1896	1896	0	0	297971	297951	20	0	REGENIE_BETA=-1.012179;REGENIE_SE=2.616573;MAC=20.000000	No	3	non-PW
TTN	Coding	2	178557046	178557070	ref	Coding	phecode_425.1	Primary/intrinsic cardiomyopathies	Coding	0.364606	0.00300689	44.211	0.680226	4.16851e-05	1896	1896	0	0	297971	297946	25	0	REGENIE_BETA=-1.008938;REGENIE_SE=2.447959;MAC=25.000000	No	5	non-PW
TTN	Coding	2	178557046	178557070	ref	Coding	phecode_425.1	Primary/intrinsic cardiomyopathies	Coding	0.364606	0.00300689	44.211	0.680226	4.16851e-05	1896	1896	0	0	297971	297946	25	0	REGENIE_BETA=-1.008938;REGENIE_SE=2.447959;MAC=25.000000	No	5	non-PW
TTN	Coding	2	178557051	178557070	ref	Coding	phecode_425.1	Primary/intrinsic cardiomyopathies	Coding	0.364492	0.00261017	50.8986	0.688789	3.66829e-05	1896	1896	0	0	297971	297949	22	0	REGENIE_BETA=-1.009252;REGENIE_SE=2.519989;MAC=22.000000	No	4	non-PW
TTN	Coding	2	178557061	178557070	ref	Coding	phecode_425.1	Primary/intrinsic cardiomyopathies	Coding	0.364448	0.00224833	59.0759	0.697418	3.33481e-05	1896	1896	0	0	297971	297951	20	0	REGENIE_BETA=-1.009372;REGENIE_SE=2.596066;MAC=20.000000	No	3	non-PW
TTN	Coding	2	178557061	178557070	ref	Coding	phecode_425.1	Primary/intrinsic cardiomyopathies	Coding	0.364448	0.00224833	59.0759	0.697418	3.33481e-05	1896	1896	0	0	297971	297951	20	0	REGENIE_BETA=-1.009372;REGENIE_SE=2.596066;MAC=20.000000	No	3	non-PW
TTN	Coding	2	178557069	178557071	ref	Coding	phecode_425.1	Primary/intrinsic cardiomyopathies	Coding	0.364382	0.00235489	56.3823	0.694716	3.33481e-05	1896	1896	0	0	297971	297951	20	0	REGENIE_BETA=-1.009553;REGENIE_SE=2.572347;MAC=20.000000	No	3	non-PW
TTN	Coding	2	178557070	178557095	ref	Coding	phecode_425.1	Primary/intrinsic cardiomyopathies	Coding	0.364549	0.00378068	35.1514	0.665092	4.502e-05	1896	1896	0	0	297971	297944	27	0	REGENIE_BETA=-1.009094;REGENIE_SE=2.331042;MAC=27.000000	No	4	non-PW
TTN	Coding	2	178557071	178557117	ref	Coding	phecode_425.1	Primary/intrinsic cardiomyopathies	Coding	0.364867	0.00266811	49.8958	0.687836	4.33526e-05	1896	1896	0	0	297971	297945	26	0	REGENIE_BETA=-1.008224;REGENIE_SE=2.509312;MAC=26.000000	No	7	non-PW
TTN	Coding	2	178533879	178533879	ref	Coding	phecode_425.1	Primary/intrinsic cardiomyopathies	Coding	0.364473	0.00265948	49.9499	0.68765	4.00177e-05	1896	1896	0	0	297971	297947	24	0	REGENIE_BETA=-1.009303;REGENIE_SE=2.510415;MAC=24.000000	chr2:178533879:G:A	1	non-PW
TTN	Coding	2	178575708	178575708	ref	Coding	phecode_425.1	Primary/intrinsic cardiomyopathies	Coding	0.364067	0.0168022	7.88854	0.519671	9.33747e-05	1896	1896	0	0	297971	297915	56	0	REGENIE_BETA=-1.010417;REGENIE_SE=1.569329;MAC=56.000000	chr2:178575708:C:T	1	non-PW
TTN	Coding	2	178557094	178557117	ref	Coding	phecode_425.1	Primary/intrinsic cardiomyopathies	Coding	0.364937	0.00224701	59.2692	0.697909	4.16851e-05	1896	1896	0	0	297971	297946	25	0	REGENIE_BETA=-1.008031;REGENIE_SE=2.597049;MAC=25.000000	No	6	non-PW
TTN	Coding	2	178557094	178557117	ref	Coding	phecode_425.1	Primary/intrinsic cardiomyopathies	Coding	0.364937	0.00224701	59.2692	0.697909	4.16851e-05	1896	1896	0	0	297971	297946	25	0	REGENIE_BETA=-1.008031;REGENIE_SE=2.597049;MAC=25.000000	No	6	non-PW
TTN	Coding	2	178557095	178557117	ref	Coding	phecode_425.1	Primary/intrinsic cardiomyopathies	Coding	0.364948	0.00193736	68.7468	0.706066	4.00177e-05	1896	1896	0	0	297971	297947	24	0	REGENIE_BETA=-1.008000;REGENIE_SE=2.672718;MAC=24.000000	No	5	non-PW
TTN	Coding	2	178557100	178557121	ref	Coding	phecode_425.1	Primary/intrinsic cardiomyopathies	Coding	0.364919	0.00141515	94.1	0.721957	3.33481e-05	1896	1896	0	0	297971	297951	20	0	REGENIE_BETA=-1.008081;REGENIE_SE=2.832929;MAC=20.000000	No	5	non-PW
TTN	Coding	2	178557107	178557123	ref	Coding	phecode_425.1	Primary/intrinsic cardiomyopathies	Coding	0.364875	0.0015164	87.796	0.718564	3.33481e-05	1896	1896	0	0	297971	297951	20	0	REGENIE_BETA=-1.008200;REGENIE_SE=2.797611;MAC=20.000000	No	5	non-PW
TTN	Coding	2	178557117	178557126	ref	Coding	phecode_425.1	Primary/intrinsic cardiomyopathies	Coding	0.364846	0.00224477	59.2991	0.697881	3.83503e-05	1896	1896	0	0	297971	297948	23	0	REGENIE_BETA=-1.008279;REGENIE_SE=2.597432;MAC=23.000000	No	5	non-PW
TTN	Coding	2	178557121	178557264	ref	Coding	phecode_425.1	Primary/intrinsic cardiomyopathies	Coding	0.365167	0.00407529	32.7209	0.660503	5.3357e-05	1896	1896	0	0	297971	297939	32	0	REGENIE_BETA=-1.007400;REGENIE_SE=2.293620;MAC=32.000000	No	7	non-PW
TTN	Coding	2	178557123	178557264	ref	Coding	phecode_425.1	Primary/intrinsic cardiomyopathies	Coding	0.365054	0.00232888	57.2225	0.695986	4.16851e-05	1896	1896	0	0	297971	297946	25	0	REGENIE_BETA=-1.007711;REGENIE_SE=2.578954;MAC=25.000000	No	6	non-PW
TTN	Coding	2	178557126	178557264	ref	Coding	phecode_425.1	Primary/intrinsic cardiomyopathies	Coding	0.36506	0.00203115	65.6125	0.703618	4.00177e-05	1896	1896	0	0	297971	297947	24	0	REGENIE_BETA=-1.007694;REGENIE_SE=2.648753;MAC=24.000000	No	5	non-PW
TTN	Coding	2	178557127	178557264	ref	Coding	phecode_425.1	Primary/intrinsic cardiomyopathies	Coding	0.365091	0.00127494	104.548	0.727024	3.33481e-05	1896	1896	0	0	297971	297951	20	0	REGENIE_BETA=-1.007608;REGENIE_SE=2.886406;MAC=20.000000	No	4	non-PW
TTN	Coding	2	178575709	178575709	ref	Coding	phecode_425.1	Primary/intrinsic cardiomyopathies	Coding	0.365164	0.0012361	107.875	0.72851	3.50155e-05	1896	1896	0	0	297971	297950	21	0	REGENIE_BETA=-1.007408;REGENIE_SE=2.902289;MAC=21.000000	chr2:178575709:G:A	1	non-PW
TTN	Coding	2	178557138	178557265	ref	Coding	phecode_425.1	Primary/intrinsic cardiomyopathies	Coding	0.365268	0.0010695	124.751	0.735076	3.33481e-05	1896	1896	0	0	297971	297951	20	0	REGENIE_BETA=-1.007124;REGENIE_SE=2.976300;MAC=20.000000	No	4	non-PW
TTN	Coding	2	178557142	178557273	ref	Coding	phecode_425.1	Primary/intrinsic cardiomyopathies	Coding	0.365372	0.000917616	145.482	0.741691	3.33481e-05	1896	1896	0	0	297971	297951	20	0	REGENIE_BETA=-1.006839;REGENIE_SE=3.054593;MAC=20.000000	No	5	non-PW
TTN	Coding	2	178557142	178557273	ref	Coding	phecode_425.1	Primary/intrinsic cardiomyopathies	Coding	0.365372	0.000917616	145.482	0.741691	3.33481e-05	1896	1896	0	0	297971	297951	20	0	REGENIE_BETA=-1.006839;REGENIE_SE=3.054593;MAC=20.000000	No	5	non-PW
TTN	Coding	2	178557264	178557304	ref	Coding	phecode_425.1	Primary/intrinsic cardiomyopathies	Coding	0.365349	0.0012097	110.342	0.72965	3.66829e-05	1896	1896	0	0	297971	297949	22	0	REGENIE_BETA=-1.006901;REGENIE_SE=2.913566;MAC=22.000000	No	5	non-PW
TTN	Coding	2	178557264	178557304	ref	Coding	phecode_425.1	Primary/intrinsic cardiomyopathies	Coding	0.365349	0.0012097	110.342	0.72965	3.66829e-05	1896	1896	0	0	297971	297949	22	0	REGENIE_BETA=-1.006901;REGENIE_SE=2.913566;MAC=22.000000	No	5	non-PW
TTN	Coding	2	178557265	178557384	ref	Coding	phecode_425.1	Primary/intrinsic cardiomyopathies	Coding	0.363548	0.00349244	37.8437	0.669437	5.00222e-05	1896	1896	0	0	297971	297941	30	0	REGENIE_BETA=-1.011845;REGENIE_SE=2.370099;MAC=30.000000	No	11	non-PW
TTN	Coding	2	178557271	178557384	ref	Coding	phecode_425.1	Primary/intrinsic cardiomyopathies	Coding	0.363487	0.00331901	39.8078	0.672751	4.83548e-05	1896	1896	0	0	297971	297942	29	0	REGENIE_BETA=-1.012012;REGENIE_SE=2.396001;MAC=29.000000	No	10	non-PW
TTN	Coding	2	178557273	178557384	ref	Coding	phecode_425.1	Primary/intrinsic cardiomyopathies	Coding	0.363425	0.00316415	41.7418	0.675796	4.66874e-05	1896	1896	0	0	297971	297943	28	0	REGENIE_BETA=-1.012183;REGENIE_SE=2.420293;MAC=28.000000	No	9	non-PW
TTN	Coding	2	178557304	178557384	ref	Coding	phecode_425.1	Primary/intrinsic cardiomyopathies	Coding	0.363206	0.00238375	55.3408	0.692897	4.16851e-05	1896	1896	0	0	297971	297946	25	0	REGENIE_BETA=-1.012784;REGENIE_SE=2.564483;MAC=25.000000	No	8	non-PW
TTN	Coding	2	178557304	178557384	ref	Coding	phecode_425.1	Primary/intrinsic cardiomyopathies	Coding	0.363206	0.00238375	55.3408	0.692897	4.16851e-05	1896	1896	0	0	297971	297946	25	0	REGENIE_BETA=-1.012784;REGENIE_SE=2.564483;MAC=25.000000	No	8	non-PW
TTN	Coding	2	178575804	178575804	ref	Coding	phecode_425.1	Primary/intrinsic cardiomyopathies	Coding	0.365158	0.00236802	56.3089	0.69513	4.502e-05	1896	1896	0	0	297971	297944	27	0	REGENIE_BETA=-1.007424;REGENIE_SE=2.570597;MAC=27.000000	chr2:178575804:C:T	1	non-PW
TTN	Coding	2	178557310	178557384	ref	Coding	phecode_425.1	Primary/intrinsic cardiomyopathies	Coding	0.362867	0.00168652	78.0734	0.711459	3.50155e-05	1896	1896	0	0	297971	297950	21	0	REGENIE_BETA=-1.013718;REGENIE_SE=2.740544;MAC=21.000000	No	7	non-PW
TTN	Coding	2	178557310	178557384	ref	Coding	phecode_425.1	Primary/intrinsic cardiomyopathies	Coding	0.362867	0.00168652	78.0734	0.711459	3.50155e-05	1896	1896	0	0	297971	297950	21	0	REGENIE_BETA=-1.013718;REGENIE_SE=2.740544;MAC=21.000000	No	7	non-PW
TTN	Coding	2	178557339	178557384	ref	Coding	phecode_425.1	Primary/intrinsic cardiomyopathies	Coding	0.362838	0.00165752	79.4267	0.712321	3.33481e-05	1896	1896	0	0	297971	297951	20	0	REGENIE_BETA=-1.013800;REGENIE_SE=2.749354;MAC=20.000000	No	6	non-PW
TTN	Coding	2	178557339	178557384	ref	Coding	phecode_425.1	Primary/intrinsic cardiomyopathies	Coding	0.362838	0.00165752	79.4267	0.712321	3.33481e-05	1896	1896	0	0	297971	297951	20	0	REGENIE_BETA=-1.013800;REGENIE_SE=2.749354;MAC=20.000000	No	6	non-PW
TTN	Coding	2	178557339	178557384	ref	Coding	phecode_425.1	Primary/intrinsic cardiomyopathies	Coding	0.362838	0.00165752	79.4267	0.712321	3.33481e-05	1896	1896	0	0	297971	297951	20	0	REGENIE_BETA=-1.013800;REGENIE_SE=2.749354;MAC=20.000000	No	6	non-PW
TTN	Coding	2	178557349	178557393	ref	Coding	phecode_425.1	Primary/intrinsic cardiomyopathies	Coding	0.364217	0.00132731	99.9418	0.724406	3.83503e-05	1896	1896	0	0	297971	297948	23	0	REGENIE_BETA=-1.010006;REGENIE_SE=2.864641;MAC=23.000000	No	6	non-PW
TTN	Coding	2	178557360	178557393	ref	Coding	phecode_425.1	Primary/intrinsic cardiomyopathies	Coding	0.36415	0.00122657	108.111	0.728019	3.66829e-05	1896	1896	0	0	297971	297949	22	0	REGENIE_BETA=-1.010188;REGENIE_SE=2.904823;MAC=22.000000	No	5	non-PW
TTN	Coding	2	178557360	178557393	ref	Coding	phecode_425.1	Primary/intrinsic cardiomyopathies	Coding	0.36415	0.00122657	108.111	0.728019	3.66829e-05	1896	1896	0	0	297971	297949	22	0	REGENIE_BETA=-1.010188;REGENIE_SE=2.904823;MAC=22.000000	No	5	non-PW
TTN	Coding	2	178557376	178557393	ref	Coding	phecode_425.1	Primary/intrinsic cardiomyopathies	Coding	0.364012	0.0010469	126.568	0.734987	3.33481e-05	1896	1896	0	0	297971	297951	20	0	REGENIE_BETA=-1.010567;REGENIE_SE=2.985438;MAC=20.000000	No	4	non-PW
TTN	Coding	2	178557378	178557426	ref	Coding	phecode_425.1	Primary/intrinsic cardiomyopathies	Coding	0.364021	0.00214582	61.7531	0.699637	3.83503e-05	1896	1896	0	0	297971	297948	23	0	REGENIE_BETA=-1.010544;REGENIE_SE=2.619277;MAC=23.000000	No	4	non-PW
TTN	Coding	2	178575844	178575844	ref	Coding	phecode_425.1	Primary/intrinsic cardiomyopathies	Coding	0.364702	0.00292559	45.4637	0.682038	4.00179e-05	1896	1896	0	0	297970	297946	24	0	REGENIE_BETA=-1.008674;REGENIE_SE=2.462079;MAC=24.000000	chr2:178575844:C:T	1	non-PW
TTN	Coding	2	178557384	178557426	ref	Coding	phecode_425.1	Primary/intrinsic cardiomyopathies	Coding	0.363976	0.00206122	64.2719	0.701818	3.66829e-05	1896	1896	0	0	297971	297949	22	0	REGENIE_BETA=-1.010668;REGENIE_SE=2.639737;MAC=22.000000	No	3	non-PW
TTN	Coding	2	178557384	178557426	ref	Coding	phecode_425.1	Primary/intrinsic cardiomyopathies	Coding	0.363976	0.00206122	64.2719	0.701818	3.66829e-05	1896	1896	0	0	297971	297949	22	0	REGENIE_BETA=-1.010668;REGENIE_SE=2.639737;MAC=22.000000	No	3	non-PW
TTN	Coding	2	178557393	178557456	ref	Coding	phecode_425.1	Primary/intrinsic cardiomyopathies	Coding	0.364997	0.00113365	117.517	0.732283	3.50155e-05	1896	1896	0	0	297971	297950	21	0	REGENIE_BETA=-1.007867;REGENIE_SE=2.946201;MAC=21.000000	No	9	non-PW
TTN	Coding	2	178557393	178557456	ref	Coding	phecode_425.1	Primary/intrinsic cardiomyopathies	Coding	0.364997	0.00113365	117.517	0.732283	3.50155e-05	1896	1896	0	0	297971	297950	21	0	REGENIE_BETA=-1.007867;REGENIE_SE=2.946201;MAC=21.000000	No	9	non-PW
TTN	Coding	2	178557426	178557457	ref	Coding	phecode_425.1	Primary/intrinsic cardiomyopathies	Coding	0.364316	0.00333804	39.7617	0.67322	4.33526e-05	1896	1896	0	0	297971	297945	26	0	REGENIE_BETA=-1.009733;REGENIE_SE=2.394247;MAC=26.000000	No	9	non-PW
TTN	Coding	2	178557426	178557457	ref	Coding	phecode_425.1	Primary/intrinsic cardiomyopathies	Coding	0.364316	0.00333804	39.7617	0.67322	4.33526e-05	1896	1896	0	0	297971	297945	26	0	REGENIE_BETA=-1.009733;REGENIE_SE=2.394247;MAC=26.000000	No	9	non-PW
TTN	Coding	2	178557431	178557457	ref	Coding	phecode_425.1	Primary/intrinsic cardiomyopathies	Coding	0.364329	0.00186563	71.1477	0.707512	3.66829e-05	1896	1896	0	0	297971	297949	22	0	REGENIE_BETA=-1.009698;REGENIE_SE=2.691099;MAC=22.000000	No	8	non-PW
TTN	Coding	2	178557436	178557457	ref	Coding	phecode_425.1	Primary/intrinsic cardiomyopathies	Coding	0.364268	0.00166639	79.6282	0.713317	3.50155e-05	1896	1896	0	0	297971	297950	21	0	REGENIE_BETA=-1.009864;REGENIE_SE=2.748639;MAC=21.000000	No	7	non-PW
TTN	Coding	2	178557443	178557457	ref	Coding	phecode_425.1	Primary/intrinsic cardiomyopathies	Coding	0.364242	0.00162774	81.5069	0.714482	3.33481e-05	1896	1896	0	0	297971	297951	20	0	REGENIE_BETA=-1.009938;REGENIE_SE=2.760574;MAC=20.000000	No	6	non-PW
TTN	Coding	2	178557445	178557462	ref	Coding	phecode_425.1	Primary/intrinsic cardiomyopathies	Coding	0.364247	0.00173281	76.5665	0.711296	3.33481e-05	1896	1896	0	0	297971	297951	20	0	REGENIE_BETA=-1.009924;REGENIE_SE=2.728664;MAC=20.000000	No	6	non-PW
TTN	Coding	2	178575951	178575951	ref	Coding	phecode_425.1	Primary/intrinsic cardiomyopathies	Coding	0.364678	0.00133186	99.8527	0.724636	3.33481e-05	1896	1896	0	0	297971	297951	20	0	REGENIE_BETA=-1.008740;REGENIE_SE=2.863540;MAC=20.000000	chr2:178575951:G:A	1	non-PW
TTN	Coding	2	178557447	178557470	ref	Coding	phecode_425.1	Primary/intrinsic cardiomyopathies	Coding	0.364213	0.00181512	73.0815	0.708854	3.33481e-05	1896	1896	0	0	297971	297951	20	0	REGENIE_BETA=-1.010015;REGENIE_SE=2.704943;MAC=20.000000	No	6	non-PW
TTN	Coding	2	178557451	178557504	ref	Coding	phecode_425.1	Primary/intrinsic cardiomyopathies	Coding	0.362205	0.00391711	33.4921	0.660158	3.50155e-05	1896	1896	0	0	297971	297950	21	0	REGENIE_BETA=-1.015546;REGENIE_SE=2.309662;MAC=21.000000	No	11	non-PW
TTN	Coding	2	178557456	178557504	ref	Coding	phecode_425.1	Primary/intrinsic cardiomyopathies	Coding	0.362128	0.0037646	34.8342	0.66285	3.33481e-05	1896	1896	0	0	297971	297951	20	0	REGENIE_BETA=-1.015758;REGENIE_SE=2.329817;MAC=20.000000	No	10	non-PW
TTN	Coding	2	178557457	178557526	ref	Coding	phecode_425.1	Primary/intrinsic cardiomyopathies	Coding	0.362233	0.00403591	32.5112	0.658073	3.50155e-05	1896	1896	0	0	297971	297950	21	0	REGENIE_BETA=-1.015469;REGENIE_SE=2.294458;MAC=21.000000	No	12	non-PW
TTN	Coding	2	178557462	178557544	ref	Coding	phecode_425.1	Primary/intrinsic cardiomyopathies	Coding	0.362423	0.00281867	46.6001	0.682098	3.50155e-05	1896	1896	0	0	297971	297950	21	0	REGENIE_BETA=-1.014943;REGENIE_SE=2.477875;MAC=21.000000	No	15	non-PW
TTN	Coding	2	178557462	178557544	ref	Coding	phecode_425.1	Primary/intrinsic cardiomyopathies	Coding	0.362423	0.00281867	46.6001	0.682098	3.50155e-05	1896	1896	0	0	297971	297950	21	0	REGENIE_BETA=-1.014943;REGENIE_SE=2.477875;MAC=21.000000	No	15	non-PW
TTN	Coding	2	178557470	178557544	ref	Coding	phecode_425.1	Primary/intrinsic cardiomyopathies	Coding	0.362302	0.0025695	51.0848	0.687609	3.33481e-05	1896	1896	0	0	297971	297951	20	0	REGENIE_BETA=-1.015278;REGENIE_SE=2.524926;MAC=20.000000	No	14	non-PW
TTN	Coding	2	178557475	178557550	ref	Coding	phecode_425.1	Primary/intrinsic cardiomyopathies	Coding	0.3623	0.00253728	51.7331	0.68836	3.33481e-05	1896	1896	0	0	297971	297951	20	0	REGENIE_BETA=-1.015282;REGENIE_SE=2.531363;MAC=20.000000	No	14	non-PW
TTN	Coding	2	178557477	178557648	ref	Coding	phecode_425.1	Primary/intrinsic cardiomyopathies	Coding	0.362626	0.00351306	37.431	0.668091	3.83503e-05	1896	1896	0	0	297971	297948	23	0	REGENIE_BETA=-1.014385;REGENIE_SE=2.365801;MAC=23.000000	No	14	non-PW
TTN	Coding	2	178557478	178557648	ref	Coding	phecode_425.1	Primary/intrinsic cardiomyopathies	Coding	0.36285	0.00270461	48.6799	0.685052	3.66829e-05	1896	1896	0	0	297971	297949	22	0	REGENIE_BETA=-1.013766;REGENIE_SE=2.499552;MAC=22.000000	No	13	non-PW
TTN	Coding	2	178575969	178575969	ref	Coding	phecode_425.1	Primary/intrinsic cardiomyopathies	Coding	0.364379	0.00851352	15.5955	0.598378	6.33614e-05	1896	1896	0	0	297971	297933	38	0	REGENIE_BETA=-1.009559;REGENIE_SE=1.916637;MAC=38.000000	chr2:178575969:C:T	1	non-PW
TTN	Coding	2	178557498	178557648	ref	Coding	phecode_425.1	Primary/intrinsic cardiomyopathies	Coding	0.362803	0.00263411	49.9698	0.686606	3.50155e-05	1896	1896	0	0	297971	297950	21	0	REGENIE_BETA=-1.013894;REGENIE_SE=2.512962;MAC=21.000000	No	12	non-PW
TTN	Coding	2	178557501	178557648	ref	Coding	phecode_425.1	Primary/intrinsic cardiomyopathies	Coding	0.362921	0.00201056	65.5101	0.702208	3.33481e-05	1896	1896	0	0	297971	297951	20	0	REGENIE_BETA=-1.013569;REGENIE_SE=2.650954;MAC=20.000000	No	11	non-PW
TTN	Coding	2	178557504	178557666	ref	Coding	phecode_425.1	Primary/intrinsic cardiomyopathies	Coding	0.364186	0.00165595	80.0942	0.713563	3.33481e-05	1896	1896	0	0	297971	297951	20	0	REGENIE_BETA=-1.010090;REGENIE_SE=2.751731;MAC=20.000000	No	11	non-PW
TTN	Coding	2	178557508	178557681	ref	Coding	phecode_425.1	Primary/intrinsic cardiomyopathies	Coding	0.364254	0.00165464	80.1875	0.713664	3.33481e-05	1896	1896	0	0	297971	297951	20	0	REGENIE_BETA=-1.009903;REGENIE_SE=2.752229;MAC=20.000000	No	11	non-PW
TTN	Coding	2	178557526	178557692	ref	Coding	phecode_425.1	Primary/intrinsic cardiomyopathies	Coding	0.364248	0.00157363	84.3127	0.716184	3.33481e-05	1896	1896	0	0	297971	297951	20	0	REGENIE_BETA=-1.009919;REGENIE_SE=2.777833;MAC=20.000000	No	11	non-PW
TTN	Coding	2	178557526	178557692	ref	Coding	phecode_425.1	Primary/intrinsic cardiomyopathies	Coding	0.364248	0.00157363	84.3127	0.716184	3.33481e-05	1896	1896	0	0	297971	297951	20	0	REGENIE_BETA=-1.009919;REGENIE_SE=2.777833;MAC=20.000000	No	11	non-PW
TTN	Coding	2	178557529	178557704	ref	Coding	phecode_425.1	Primary/intrinsic cardiomyopathies	Coding	0.36444	0.00494257	26.872	0.64549	5.50244e-05	1896	1896	0	0	297971	297938	33	0	REGENIE_BETA=-1.009394;REGENIE_SE=2.194161;MAC=33.000000	No	11	non-PW
TTN	Coding	2	178557538	178557704	ref	Coding	phecode_425.1	Primary/intrinsic cardiomyopathies	Coding	0.364316	0.0040508	32.7654	0.660028	4.66874e-05	1896	1896	0	0	297971	297943	28	0	REGENIE_BETA=-1.009734;REGENIE_SE=2.295504;MAC=28.000000	No	9	non-PW
TTN	Coding	2	178557544	178557704	ref	Coding	phecode_425.1	Primary/intrinsic cardiomyopathies	Coding	0.364272	0.00380923	34.8348	0.664283	4.502e-05	1896	1896	0	0	297971	297944	27	0	REGENIE_BETA=-1.009855;REGENIE_SE=2.326815;MAC=27.000000	No	8	non-PW
TTN	Coding	2	178557550	178557704	ref	Coding	phecode_425.1	Primary/intrinsic cardiomyopathies	Coding	0.364265	0.00274803	48.2851	0.685465	4.00177e-05	1896	1896	0	0	297971	297947	24	0	REGENIE_BETA=-1.009873;REGENIE_SE=2.493412;MAC=24.000000	No	7	non-PW
TTN	Coding	2	178576030	178576030	ref	Coding	phecode_425.1	Primary/intrinsic cardiomyopathies	Coding	0.364983	0.0072805	18.2972	0.613818	8.00355e-05	1896	1896	0	0	297971	297923	48	0	REGENIE_BETA=-1.007905;REGENIE_SE=1.997308;MAC=48.000000	chr2:178576030:T:C	1	non-PW
TTN	Coding	2	178557648	178557704	ref	Coding	phecode_425.1	Primary/intrinsic cardiomyopathies	Coding	0.364229	0.00243324	54.5211	0.692677	3.83503e-05	1896	1896	0	0	297971	297948	23	0	REGENIE_BETA=-1.009972;REGENIE_SE=2.555434;MAC=23.000000	No	6	non-PW
TTN	Coding	2	178557666	178557705	ref	Coding	phecode_425.1	Primary/intrinsic cardiomyopathies	Coding	0.364302	0.0018401	72.1245	0.708216	3.83503e-05	1896	1896	0	0	297971	297948	23	0	REGENIE_BETA=-1.009771;REGENIE_SE=2.698093;MAC=23.000000	No	7	non-PW
TTN	Coding	2	178557666	178557705	ref	Coding	phecode_425.1	Primary/intrinsic cardiomyopathies	Coding	0.364302	0.0018401	72.1245	0.708216	3.83503e-05	1896	1896	0	0	297971	297948	23	0	REGENIE_BETA=-1.009771;REGENIE_SE=2.698093;MAC=23.000000	No	7	non-PW
TTN	Coding	2	178557681	178557705	ref	Coding	phecode_425.1	Primary/intrinsic cardiomyopathies	Coding	0.365175	0.00115187	115.77	0.731717	3.66829e-05	1896	1896	0	0	297971	297949	22	0	REGENIE_BETA=-1.007380;REGENIE_SE=2.938313;MAC=22.000000	No	6	non-PW
TTN	Coding	2	178557692	178557705	ref	Coding	phecode_425.1	Primary/intrinsic cardiomyopathies	Coding	0.365174	0.000789392	168.93	0.747655	3.33481e-05	1896	1896	0	0	297971	297951	20	0	REGENIE_BETA=-1.007380;REGENIE_SE=3.131112;MAC=20.000000	No	5	non-PW
TTN	Coding	2	178557692	178557705	ref	Coding	phecode_425.1	Primary/intrinsic cardiomyopathies	Coding	0.365174	0.000789392	168.93	0.747655	3.33481e-05	1896	1896	0	0	297971	297951	20	0	REGENIE_BETA=-1.007380;REGENIE_SE=3.131112;MAC=20.000000	No	5	non-PW
TTN	Coding	2	178557692	178557705	ref	Coding	phecode_425.1	Primary/intrinsic cardiomyopathies	Coding	0.365174	0.000789392	168.93	0.747655	3.33481e-05	1896	1896	0	0	297971	297951	20	0	REGENIE_BETA=-1.007380;REGENIE_SE=3.131112;MAC=20.000000	No	5	non-PW
TTN	Coding	2	178557696	178557716	ref	Coding	phecode_425.1	Primary/intrinsic cardiomyopathies	Coding	0.364792	0.00107577	123.701	0.734433	3.33481e-05	1896	1896	0	0	297971	297951	20	0	REGENIE_BETA=-1.008429;REGENIE_SE=2.972653;MAC=20.000000	No	5	non-PW
TTN	Coding	2	178557704	178557720	ref	Coding	phecode_425.1	Primary/intrinsic cardiomyopathies	Coding	0.364827	0.000935554	142.268	0.74045	3.33481e-05	1896	1896	0	0	297971	297951	20	0	REGENIE_BETA=-1.008331;REGENIE_SE=3.043954;MAC=20.000000	No	5	non-PW
TTN	Coding	2	178557705	178557732	ref	Coding	phecode_425.1	Primary/intrinsic cardiomyopathies	Coding	0.364552	0.00250172	53.1228	0.691362	4.00177e-05	1896	1896	0	0	297971	297947	24	0	REGENIE_BETA=-1.009085;REGENIE_SE=2.541726;MAC=24.000000	No	6	non-PW
TTN	Coding	2	178576093	178576093	ref	Coding	phecode_425.1	Primary/intrinsic cardiomyopathies	Coding	0.364666	0.0066313	20.0536	0.621727	7.33659e-05	1896	1896	0	0	297971	297927	44	0	REGENIE_BETA=-1.008773;REGENIE_SE=2.044518;MAC=44.000000	chr2:178576093:C:G	1	non-PW
TTN	Coding	2	178557716	178557732	ref	Coding	phecode_425.1	Primary/intrinsic cardiomyopathies	Coding	0.364373	0.0019246	68.9847	0.705897	3.33481e-05	1896	1896	0	0	297971	297951	20	0	REGENIE_BETA=-1.009577;REGENIE_SE=2.675284;MAC=20.000000	No	4	non-PW
TTN	Coding	2	178557720	178557735	ref	Coding	phecode_425.1	Primary/intrinsic cardiomyopathies	Coding	0.36444	0.00242793	54.7037	0.693005	3.83503e-05	1896	1896	0	0	297971	297948	23	0	REGENIE_BETA=-1.009393;REGENIE_SE=2.556845;MAC=23.000000	No	4	non-PW
TTN	Coding	2	178557723	178557735	ref	Coding	phecode_425.1	Primary/intrinsic cardiomyopathies	Coding	0.3644	0.0023303	56.9828	0.695335	3.66829e-05	1896	1896	0	0	297971	297949	22	0	REGENIE_BETA=-1.009504;REGENIE_SE=2.577728;MAC=22.000000	No	3	non-PW
TTN	Coding	2	178557732	178557755	ref	Coding	phecode_425.1	Primary/intrinsic cardiomyopathies	Coding	0.364362	0.00200559	66.1948	0.703667	3.50155e-05	1896	1896	0	0	297971	297950	21	0	REGENIE_BETA=-1.009607;REGENIE_SE=2.654237;MAC=21.000000	No	4	non-PW
TTN	Coding	2	178557735	178557780	ref	Coding	phecode_425.1	Primary/intrinsic cardiomyopathies	Coding	0.364568	0.00112865	117.76	0.732128	3.33481e-05	1896	1896	0	0	297971	297951	20	0	REGENIE_BETA=-1.009041;REGENIE_SE=2.947855;MAC=20.000000	No	10	non-PW
TTN	Coding	2	178557737	178557795	ref	Coding	phecode_425.1	Primary/intrinsic cardiomyopathies	Coding	0.365013	0.000656096	203.071	0.754677	3.33481e-05	1896	1896	0	0	297971	297951	20	0	REGENIE_BETA=-1.007823;REGENIE_SE=3.225253;MAC=20.000000	No	12	non-PW
TTN	Coding	2	178557755	178557803	ref	Coding	phecode_425.1	Primary/intrinsic cardiomyopathies	Coding	0.363709	0.0011499	115.04	0.730583	3.33481e-05	1896	1896	0	0	297971	297951	20	0	REGENIE_BETA=-1.011402;REGENIE_SE=2.937137;MAC=20.000000	No	12	non-PW
TTN	Coding	2	178557755	178557803	ref	Coding	phecode_425.1	Primary/intrinsic cardiomyopathies	Coding	0.363709	0.0011499	115.04	0.730583	3.33481e-05	1896	1896	0	0	297971	297951	20	0	REGENIE_BETA=-1.011402;REGENIE_SE=2.937137;MAC=20.000000	No	12	non-PW
TTN	Coding	2	178557755	178557803	ref	Coding	phecode_425.1	Primary/intrinsic cardiomyopathies	Coding	0.363709	0.0011499	115.04	0.730583	3.33481e-05	1896	1896	0	0	297971	297951	20	0	REGENIE_BETA=-1.011402;REGENIE_SE=2.937137;MAC=20.000000	No	12	non-PW
TTN	Coding	2	178557759	178557806	ref	Coding	phecode_425.1	Primary/intrinsic cardiomyopathies	Coding	0.362954	0.00570663	23.0846	0.632407	4.66874e-05	1896	1896	0	0	297971	297943	28	0	REGENIE_BETA=-1.013480;REGENIE_SE=2.118736;MAC=28.000000	No	14	non-PW
TTN	Coding	2	178576149	178576149	ref	Coding	phecode_425.1	Primary/intrinsic cardiomyopathies	Coding	0.364619	0.0120129	11.0671	0.562321	9.33747e-05	1896	1896	0	0	297971	297915	56	0	REGENIE_BETA=-1.008902;REGENIE_SE=1.741294;MAC=56.000000	chr2:178576149:G:A	1	non-PW
TTN	Coding	2	178557761	178557806	ref	Coding	phecode_425.1	Primary/intrinsic cardiomyopathies	Coding	0.362878	0.00503054	26.1763	0.642388	4.33526e-05	1896	1896	0	0	297971	297945	26	0	REGENIE_BETA=-1.013688;REGENIE_SE=2.182969;MAC=26.000000	No	13	non-PW
TTN	Coding	2	178557762	178557806	ref	Coding	phecode_425.1	Primary/intrinsic cardiomyopathies	Coding	0.362824	0.00368942	35.6808	0.66497	3.83503e-05	1896	1896	0	0	297971	297948	23	0	REGENIE_BETA=-1.013837;REGENIE_SE=2.341089;MAC=23.000000	No	12	non-PW
TTN	Coding	2	178557766	178557806	ref	Coding	phecode_425.1	Primary/intrinsic cardiomyopathies	Coding	0.362779	0.00360064	36.5514	0.666585	3.66829e-05	1896	1896	0	0	297971	297949	22	0	REGENIE_BETA=-1.013961;REGENIE_SE=2.353452;MAC=22.000000	No	11	non-PW
TTN	Coding	2	178557772	178557806	ref	Coding	phecode_425.1	Primary/intrinsic cardiomyopathies	Coding	0.362685	0.0033532	39.2284	0.671258	3.50155e-05	1896	1896	0	0	297971	297950	21	0	REGENIE_BETA=-1.014220;REGENIE_SE=2.389646;MAC=21.000000	No	10	non-PW
TTN	Coding	2	178557777	178557806	ref	Coding	phecode_425.1	Primary/intrinsic cardiomyopathies	Coding	0.362624	0.00323906	40.597	0.673468	3.33481e-05	1896	1896	0	0	297971	297951	20	0	REGENIE_BETA=-1.014390;REGENIE_SE=2.407230;MAC=20.000000	No	9	non-PW
TTN	Coding	2	178557777	178557806	ref	Coding	phecode_425.1	Primary/intrinsic cardiomyopathies	Coding	0.362624	0.00323906	40.597	0.673468	3.33481e-05	1896	1896	0	0	297971	297951	20	0	REGENIE_BETA=-1.014390;REGENIE_SE=2.407230;MAC=20.000000	No	9	non-PW
TTN	Coding	2	178557780	178557813	ref	Coding	phecode_425.1	Primary/intrinsic cardiomyopathies	Coding	0.362642	0.0032087	40.9852	0.674099	3.33481e-05	1896	1896	0	0	297971	297951	20	0	REGENIE_BETA=-1.014340;REGENIE_SE=2.412060;MAC=20.000000	No	10	non-PW
TTN	Coding	2	178557786	178557824	ref	Coding	phecode_425.1	Primary/intrinsic cardiomyopathies	Coding	0.362608	0.00294842	44.5949	0.679473	3.33481e-05	1896	1896	0	0	297971	297951	20	0	REGENIE_BETA=-1.014434;REGENIE_SE=2.455174;MAC=20.000000	No	11	non-PW
TTN	Coding	2	178557792	178557825	ref	Coding	phecode_425.1	Primary/intrinsic cardiomyopathies	Coding	0.362602	0.00293701	44.7666	0.679711	3.33481e-05	1896	1896	0	0	297971	297951	20	0	REGENIE_BETA=-1.014451;REGENIE_SE=2.457143;MAC=20.000000	No	11	non-PW
TTN	Coding	2	178557792	178557825	ref	Coding	phecode_425.1	Primary/intrinsic cardiomyopathies	Coding	0.362602	0.00293701	44.7666	0.679711	3.33481e-05	1896	1896	0	0	297971	297951	20	0	REGENIE_BETA=-1.014451;REGENIE_SE=2.457143;MAC=20.000000	No	11	non-PW
TTN	Coding	2	178576279	178576279	ref	Coding	phecode_425.1	Primary/intrinsic cardiomyopathies	Coding	0.362575	0.00574107	22.8983	0.631477	5.83592e-05	1896	1896	0	0	297971	297936	35	0	REGENIE_BETA=-1.014523;REGENIE_SE=2.115134;MAC=35.000000	chr2:178576279:C:T	1	non-PW
TTN	Coding	2	178557795	178557858	ref	Coding	phecode_425.1	Primary/intrinsic cardiomyopathies	Coding	33.0126	0.513984	2120.36	0.0996461	4.66874e-05	1896	1895	1	0	297971	297944	27	0	REGENIE_BETA=3.496889;REGENIE_SE=2.123739;MAC=28.000000	No	12	PWpos
TTN	Coding	2	178557803	178557858	ref	Coding	phecode_425.1	Primary/intrinsic cardiomyopathies	Coding	34.2424	0.524204	2236.8	0.097505	4.502e-05	1896	1895	1	0	297971	297945	26	0	REGENIE_BETA=3.533464;REGENIE_SE=2.132354;MAC=27.000000	No	11	PWpos
TTN	Coding	2	178557804	178557858	ref	Coding	phecode_425.1	Primary/intrinsic cardiomyopathies	Coding	59.1435	0.709774	4928.26	0.0705991	4.33526e-05	1896	1895	1	0	297971	297946	25	0	REGENIE_BETA=4.079966;REGENIE_SE=2.256559;MAC=26.000000	No	10	PWpos
TTN	Coding	2	178557806	178557858	ref	Coding	phecode_425.1	Primary/intrinsic cardiomyopathies	Coding	99.396	0.957574	10317.3	0.0521781	4.16851e-05	1896	1895	1	0	297971	297947	24	0	REGENIE_BETA=4.599112;REGENIE_SE=2.368648;MAC=25.000000	No	9	PWpos
TTN	Coding	2	178557812	178557876	ref	Coding	phecode_425.1	Primary/intrinsic cardiomyopathies	Coding	14.5011	2.49145	84.401	0.024538	3.50155e-05	1896	1895	1	0	297971	297951	20	0	REGENIE_BETA=2.674222;REGENIE_SE=0.898668;MAC=21.000000	No	11	non-PW
TTN	Coding	2	178557812	178557876	ref	Coding	phecode_425.1	Primary/intrinsic cardiomyopathies	Coding	14.5011	2.49145	84.401	0.024538	3.50155e-05	1896	1895	1	0	297971	297951	20	0	REGENIE_BETA=2.674222;REGENIE_SE=0.898668;MAC=21.000000	No	11	non-PW
TTN	Coding	2	178557813	178557906	ref	Coding	phecode_425.1	Primary/intrinsic cardiomyopathies	Coding	10.6199	1.89375	59.5552	0.0392408	4.16851e-05	1896	1895	1	0	297971	297947	24	0	REGENIE_BETA=2.362730;REGENIE_SE=0.879696;MAC=25.000000	No	11	non-PW
TTN	Coding	2	178557815	178557906	ref	Coding	phecode_425.1	Primary/intrinsic cardiomyopathies	Coding	11.1085	1.96688	62.738	0.0366979	4.00177e-05	1896	1895	1	0	297971	297948	23	0	REGENIE_BETA=2.407707;REGENIE_SE=0.883312;MAC=24.000000	No	10	non-PW
TTN	Coding	2	178557824	178557906	ref	Coding	phecode_425.1	Primary/intrinsic cardiomyopathies	Coding	11.5401	2.02882	65.6407	0.0346892	3.83503e-05	1896	1895	1	0	297971	297949	22	0	REGENIE_BETA=2.445825;REGENIE_SE=0.886940;MAC=23.000000	No	9	non-PW
TTN	Coding	2	178557825	178557906	ref	Coding	phecode_425.1	Primary/intrinsic cardiomyopathies	Coding	11.7877	2.06188	67.3894	0.0336329	3.66829e-05	1896	1895	1	0	297971	297950	21	0	REGENIE_BETA=2.467054;REGENIE_SE=0.889523;MAC=22.000000	No	8	non-PW
TTN	Coding	2	178534001	178534001	ref	Coding	phecode_425.1	Primary/intrinsic cardiomyopathies	Coding	0.364982	0.0113664	11.7198	0.569064	9.50425e-05	1896	1896	0	0	297970	297913	57	0	REGENIE_BETA=-1.007906;REGENIE_SE=1.770024;MAC=57.000000	chr2:178534001:C:T	1	non-PW
TTN	Coding	2	178576326	178576326	ref	Coding	phecode_425.1	Primary/intrinsic cardiomyopathies	Coding	87.7464	0.890968	8641.65	0.0560475	3.83503e-05	1896	1895	1	0	297971	297949	22	0	REGENIE_BETA=4.474451;REGENIE_SE=2.341828;MAC=23.000000	chr2:178576326:C:T	1	PWpos
TTN	Coding	2	178557843	178557906	ref	Coding	phecode_425.1	Primary/intrinsic cardiomyopathies	Coding	12.0342	2.09419	69.1539	0.0326405	3.50155e-05	1896	1895	1	0	297971	297951	20	0	REGENIE_BETA=2.487750;REGENIE_SE=0.892151;MAC=21.000000	No	7	non-PW
TTN	Coding	2	178557843	178557906	ref	Coding	phecode_425.1	Primary/intrinsic cardiomyopathies	Coding	12.0342	2.09419	69.1539	0.0326405	3.50155e-05	1896	1895	1	0	297971	297951	20	0	REGENIE_BETA=2.487750;REGENIE_SE=0.892151;MAC=21.000000	No	7	non-PW
TTN	Coding	2	178557858	178557906	ref	Coding	phecode_425.1	Primary/intrinsic cardiomyopathies	Coding	0.364267	0.00113134	117.285	0.731773	3.33481e-05	1896	1896	0	0	297971	297951	20	0	REGENIE_BETA=-1.009869;REGENIE_SE=2.946217;MAC=20.000000	No	6	non-PW
TTN	Coding	2	178557858	178557906	ref	Coding	phecode_425.1	Primary/intrinsic cardiomyopathies	Coding	0.364267	0.00113134	117.285	0.731773	3.33481e-05	1896	1896	0	0	297971	297951	20	0	REGENIE_BETA=-1.009869;REGENIE_SE=2.946217;MAC=20.000000	No	6	non-PW
TTN	Coding	2	178557870	178557915	ref	Coding	phecode_425.1	Primary/intrinsic cardiomyopathies	Coding	0.36481	0.00147785	90.0543	0.719768	4.00177e-05	1896	1896	0	0	297971	297947	24	0	REGENIE_BETA=-1.008378;REGENIE_SE=2.810659;MAC=24.000000	No	9	non-PW
TTN	Coding	2	178557873	178557915	ref	Coding	phecode_425.1	Primary/intrinsic cardiomyopathies	Coding	0.365393	0.000918725	145.323	0.741657	3.66829e-05	1896	1896	0	0	297971	297949	22	0	REGENIE_BETA=-1.006781;REGENIE_SE=3.054006;MAC=22.000000	No	8	non-PW
TTN	Coding	2	178557876	178557915	ref	Coding	phecode_425.1	Primary/intrinsic cardiomyopathies	Coding	0.365374	0.000891596	149.729	0.742884	3.50155e-05	1896	1896	0	0	297971	297950	21	0	REGENIE_BETA=-1.006835;REGENIE_SE=3.069272;MAC=21.000000	No	7	non-PW
TTN	Coding	2	178557906	178557920	ref	Coding	phecode_425.1	Primary/intrinsic cardiomyopathies	Coding	0.365163	0.00153131	87.0782	0.718332	3.66829e-05	1896	1896	0	0	297971	297949	22	0	REGENIE_BETA=-1.007412;REGENIE_SE=2.793020;MAC=22.000000	No	6	non-PW
TTN	Coding	2	178557909	178557923	ref	Coding	phecode_425.1	Primary/intrinsic cardiomyopathies	Coding	0.365284	0.00137074	97.3433	0.72379	4.00177e-05	1896	1896	0	0	297971	297947	24	0	REGENIE_BETA=-1.007081;REGENIE_SE=2.849708;MAC=24.000000	No	7	non-PW
TTN	Coding	2	178557912	178557923	ref	Coding	phecode_425.1	Primary/intrinsic cardiomyopathies	Coding	0.365202	0.000871676	153.007	0.743678	3.33481e-05	1896	1896	0	0	297971	297951	20	0	REGENIE_BETA=-1.007304;REGENIE_SE=3.080561;MAC=20.000000	No	6	non-PW
TTN	Coding	2	178576690	178576690	ref	Coding	phecode_425.1	Primary/intrinsic cardiomyopathies	Coding	6.23583	0.229521	169.421	0.277306	0.000101713	1896	1895	1	0	297967	297907	60	0	REGENIE_BETA=1.830311;REGENIE_SE=1.684762;MAC=61.000000	chr2:178576690:C:T	1	non-PW
TTN	Coding	2	178557914	178557930	ref	Coding	phecode_425.1	Primary/intrinsic cardiomyopathies	Coding	0.365054	0.00109373	121.843	0.733918	3.33481e-05	1896	1896	0	0	297971	297951	20	0	REGENIE_BETA=-1.007711;REGENIE_SE=2.964568;MAC=20.000000	No	6	non-PW
TTN	Coding	2	178557915	178557944	ref	Coding	phecode_425.1	Primary/intrinsic cardiomyopathies	Coding	0.365034	0.00236906	56.2458	0.694987	4.33526e-05	1896	1896	0	0	297971	297945	26	0	REGENIE_BETA=-1.007766;REGENIE_SE=2.570199;MAC=26.000000	No	7	non-PW
TTN	Coding	2	178557920	178557944	ref	Coding	phecode_425.1	Primary/intrinsic cardiomyopathies	Coding	0.36492	0.00151552	87.8686	0.718631	3.50155e-05	1896	1896	0	0	297971	297950	21	0	REGENIE_BETA=-1.008078;REGENIE_SE=2.797970;MAC=21.000000	No	6	non-PW
TTN	Coding	2	178557921	178557947	ref	Coding	phecode_425.1	Primary/intrinsic cardiomyopathies	Coding	84.5114	0.872063	8189.97	0.0572624	4.66874e-05	1896	1895	1	0	297971	297944	27	0	REGENIE_BETA=4.436886;REGENIE_SE=2.333604;MAC=28.000000	No	6	PWpos
TTN	Coding	2	178557923	178557947	ref	Coding	phecode_425.1	Primary/intrinsic cardiomyopathies	Coding	87.8144	0.89168	8648.13	0.0560037	4.502e-05	1896	1895	1	0	297971	297945	26	0	REGENIE_BETA=4.475225;REGENIE_SE=2.341815;MAC=27.000000	No	5	PWpos
TTN	Coding	2	178557930	178557947	ref	Coding	phecode_425.1	Primary/intrinsic cardiomyopathies	Coding	10.4447	1.86936	58.3579	0.0401038	3.33481e-05	1896	1895	1	0	297971	297952	19	0	REGENIE_BETA=2.346097;REGENIE_SE=0.877822;MAC=20.000000	No	4	non-PW
TTN	Coding	2	178557930	178557947	ref	Coding	phecode_425.1	Primary/intrinsic cardiomyopathies	Coding	10.4447	1.86936	58.3579	0.0401038	3.33481e-05	1896	1895	1	0	297971	297952	19	0	REGENIE_BETA=2.346097;REGENIE_SE=0.877822;MAC=20.000000	No	4	non-PW
TTN	Coding	2	178557944	178557958	ref	Coding	phecode_425.1	Primary/intrinsic cardiomyopathies	Coding	10.8769	1.94542	60.813	0.0376398	3.33481e-05	1896	1895	1	0	297971	297952	19	0	REGENIE_BETA=2.386640;REGENIE_SE=0.878161;MAC=20.000000	No	4	non-PW
TTN	Coding	2	178557944	178557958	ref	Coding	phecode_425.1	Primary/intrinsic cardiomyopathies	Coding	10.8769	1.94542	60.813	0.0376398	3.33481e-05	1896	1895	1	0	297971	297952	19	0	REGENIE_BETA=2.386640;REGENIE_SE=0.878161;MAC=20.000000	No	4	non-PW
TTN	Coding	2	178557947	178558002	ref	Coding	phecode_425.1	Primary/intrinsic cardiomyopathies	Coding	8.81393	1.60503	48.4013	0.0519801	4.33526e-05	1896	1895	1	0	297971	297946	25	0	REGENIE_BETA=2.176334;REGENIE_SE=0.868992;MAC=26.000000	No	10	non-PW
TTN	Coding	2	178576699	178576699	ref	Coding	phecode_425.1	Primary/intrinsic cardiomyopathies	Coding	0.364918	0.00141344	94.2139	0.722015	3.5016e-05	1896	1896	0	0	297967	297946	21	0	REGENIE_BETA=-1.008082;REGENIE_SE=2.833547;MAC=21.000000	chr2:178576699:T:C	1	non-PW
TTN	Coding	2	178557958	178558007	ref	Coding	phecode_425.1	Primary/intrinsic cardiomyopathies	Coding	0.364533	0.00229147	57.9911	0.69642	4.00177e-05	1896	1896	0	0	297971	297947	24	0	REGENIE_BETA=-1.009137;REGENIE_SE=2.586489;MAC=24.000000	No	10	non-PW
TTN	Coding	2	178557960	178558007	ref	Coding	phecode_425.1	Primary/intrinsic cardiomyopathies	Coding	0.364485	0.00210819	63.0157	0.701048	3.83503e-05	1896	1896	0	0	297971	297948	23	0	REGENIE_BETA=-1.009271;REGENIE_SE=2.628954;MAC=23.000000	No	9	non-PW
TTN	Coding	2	178557966	178558007	ref	Coding	phecode_425.1	Primary/intrinsic cardiomyopathies	Coding	0.364462	0.00182202	72.9038	0.708878	3.66829e-05	1896	1896	0	0	297971	297949	22	0	REGENIE_BETA=-1.009333;REGENIE_SE=2.703353;MAC=22.000000	No	8	non-PW
TTN	Coding	2	178557971	178558007	ref	Coding	phecode_425.1	Primary/intrinsic cardiomyopathies	Coding	0.36444	0.00178688	74.3288	0.709876	3.50155e-05	1896	1896	0	0	297971	297950	21	0	REGENIE_BETA=-1.009393;REGENIE_SE=2.713260;MAC=21.000000	No	7	non-PW
TTN	Coding	2	178557971	178558007	ref	Coding	phecode_425.1	Primary/intrinsic cardiomyopathies	Coding	0.36444	0.00178688	74.3288	0.709876	3.50155e-05	1896	1896	0	0	297971	297950	21	0	REGENIE_BETA=-1.009393;REGENIE_SE=2.713260;MAC=21.000000	No	7	non-PW
TTN	Coding	2	178557978	178558011	ref	Coding	phecode_425.1	Primary/intrinsic cardiomyopathies	Coding	0.364311	0.0027666	47.9732	0.6851	3.83503e-05	1896	1896	0	0	297971	297948	23	0	REGENIE_BETA=-1.009746;REGENIE_SE=2.490041;MAC=23.000000	No	7	non-PW
TTN	Coding	2	178557983	178558011	ref	Coding	phecode_425.1	Primary/intrinsic cardiomyopathies	Coding	0.36428	0.00269387	49.26	0.686688	3.66829e-05	1896	1896	0	0	297971	297949	22	0	REGENIE_BETA=-1.009832;REGENIE_SE=2.503589;MAC=22.000000	No	6	non-PW
TTN	Coding	2	178557990	178558011	ref	Coding	phecode_425.1	Primary/intrinsic cardiomyopathies	Coding	0.364243	0.00260499	50.9303	0.688668	3.50155e-05	1896	1896	0	0	297971	297950	21	0	REGENIE_BETA=-1.009935;REGENIE_SE=2.520654;MAC=21.000000	No	5	non-PW
TTN	Coding	2	178557995	178558011	ref	Coding	phecode_425.1	Primary/intrinsic cardiomyopathies	Coding	0.364188	0.00237701	55.7982	0.693993	3.33481e-05	1896	1896	0	0	297971	297951	20	0	REGENIE_BETA=-1.010085;REGENIE_SE=2.567306;MAC=20.000000	No	4	non-PW
TTN	Coding	2	178558002	178558013	ref	Coding	phecode_425.1	Primary/intrinsic cardiomyopathies	Coding	0.36434	0.00281456	47.1633	0.684075	4.00177e-05	1896	1896	0	0	297971	297947	24	0	REGENIE_BETA=-1.009668;REGENIE_SE=2.481312;MAC=24.000000	No	4	non-PW
TTN	Coding	2	178576997	178576997	ref	Coding	phecode_425.1	Primary/intrinsic cardiomyopathies	Coding	2.16689	0.340507	13.7895	0.412794	0.000296798	1896	1894	2	0	297971	297795	176	0	REGENIE_BETA=0.773294;REGENIE_SE=0.944208;MAC=178.000000	chr2:178576997:C:T	1	non-PW
TTN	Coding	2	178558007	178558016	ref	Coding	phecode_425.1	Primary/intrinsic cardiomyopathies	Coding	0.364659	0.00152396	87.257	0.718131	3.50155e-05	1896	1896	0	0	297971	297950	21	0	REGENIE_BETA=-1.008793;REGENIE_SE=2.794771;MAC=21.000000	No	4	non-PW
TTN	Coding	2	178558011	178558020	ref	Coding	phecode_425.1	Primary/intrinsic cardiomyopathies	Coding	0.36459	0.00128008	103.841	0.726415	3.33481e-05	1896	1896	0	0	297971	297951	20	0	REGENIE_BETA=-1.008982;REGENIE_SE=2.883649;MAC=20.000000	No	5	non-PW
TTN	Coding	2	178558013	178558026	ref	Coding	phecode_425.1	Primary/intrinsic cardiomyopathies	Coding	23.0031	0.425197	1244.46	0.12357	5.83592e-05	1896	1895	1	0	297971	297937	34	0	REGENIE_BETA=3.135629;REGENIE_SE=2.036176;MAC=35.000000	No	5	PWpos
TTN	Coding	2	178558016	178558026	ref	Coding	phecode_425.1	Primary/intrinsic cardiomyopathies	Coding	29.8383	0.487464	1826.44	0.105734	5.00222e-05	1896	1895	1	0	297971	297942	29	0	REGENIE_BETA=3.395793;REGENIE_SE=2.099188;MAC=30.000000	No	4	PWpos
TTN	Coding	2	178558017	178558026	ref	Coding	phecode_425.1	Primary/intrinsic cardiomyopathies	Coding	50.3262	0.648438	3905.89	0.0775872	4.33526e-05	1896	1895	1	0	297971	297946	25	0	REGENIE_BETA=3.918526;REGENIE_SE=2.220304;MAC=26.000000	No	3	PWpos
TTN	Coding	2	178558020	178558026	ref	Coding	phecode_425.1	Primary/intrinsic cardiomyopathies	Coding	9.66621	1.71259	54.558	0.0457266	3.50155e-05	1896	1895	1	0	297971	297951	20	0	REGENIE_BETA=2.268637;REGENIE_SE=0.882989;MAC=21.000000	No	2	non-PW
TTN	Coding	2	178558026	178558034	ref	Coding	phecode_425.1	Primary/intrinsic cardiomyopathies	Coding	9.96974	1.75517	56.6304	0.0437022	3.33481e-05	1896	1895	1	0	297971	297952	19	0	REGENIE_BETA=2.299555;REGENIE_SE=0.886236;MAC=20.000000	No	2	non-PW
TTN	Coding	2	178558034	178558103	ref	Coding	phecode_425.1	Primary/intrinsic cardiomyopathies	Coding	0.362804	0.00253897	51.8426	0.688808	3.50155e-05	1896	1896	0	0	297971	297950	21	0	REGENIE_BETA=-1.013892;REGENIE_SE=2.531732;MAC=21.000000	No	12	non-PW
TTN	Coding	2	178558036	178558103	ref	Coding	phecode_425.1	Primary/intrinsic cardiomyopathies	Coding	0.362757	0.00247239	53.225	0.690334	3.33481e-05	1896	1896	0	0	297971	297951	20	0	REGENIE_BETA=-1.014022;REGENIE_SE=2.545225;MAC=20.000000	No	11	non-PW
TTN	Coding	2	178558046	178558109	ref	Coding	phecode_425.1	Primary/intrinsic cardiomyopathies	Coding	0.362747	0.00281801	46.6943	0.682432	3.33481e-05	1896	1896	0	0	297971	297951	20	0	REGENIE_BETA=-1.014050;REGENIE_SE=2.478450;MAC=20.000000	No	11	non-PW
TTN	Coding	2	178577162	178577162	ref	Coding	phecode_425.1	Primary/intrinsic cardiomyopathies	Coding	0.364278	0.00429257	30.9136	0.655834	5.00223e-05	1896	1896	0	0	297970	297940	30	0	REGENIE_BETA=-1.009837;REGENIE_SE=2.265874;MAC=30.000000	chr2:178577162:G:A	1	non-PW
TTN	Coding	2	178558062	178558124	ref	Coding	phecode_425.1	Primary/intrinsic cardiomyopathies	Coding	0.364351	0.00224243	59.1997	0.697476	3.66829e-05	1896	1896	0	0	297971	297949	22	0	REGENIE_BETA=-1.009638;REGENIE_SE=2.597270;MAC=22.000000	No	11	non-PW
TTN	Coding	2	178558062	178558124	ref	Coding	phecode_425.1	Primary/intrinsic cardiomyopathies	Coding	0.364351	0.00224243	59.1997	0.697476	3.66829e-05	1896	1896	0	0	297971	297949	22	0	REGENIE_BETA=-1.009638;REGENIE_SE=2.597270;MAC=22.000000	No	11	non-PW
TTN	Coding	2	178558064	178558134	ref	Coding	phecode_425.1	Primary/intrinsic cardiomyopathies	Coding	0.36428	0.0017732	74.8364	0.710133	3.33481e-05	1896	1896	0	0	297971	297951	20	0	REGENIE_BETA=-1.009832;REGENIE_SE=2.716957;MAC=20.000000	No	12	non-PW
TTN	Coding	2	178558082	178558152	ref	Coding	phecode_425.1	Primary/intrinsic cardiomyopathies	Coding	0.365001	0.00221556	60.1318	0.698762	4.502e-05	1896	1896	0	0	297971	297944	27	0	REGENIE_BETA=-1.007856;REGENIE_SE=2.604331;MAC=27.000000	No	12	non-PW
TTN	Coding	2	178558085	178558152	ref	Coding	phecode_425.1	Primary/intrinsic cardiomyopathies	Coding	0.364976	0.00170639	78.0636	0.712733	4.16851e-05	1896	1896	0	0	297971	297946	25	0	REGENIE_BETA=-1.007925;REGENIE_SE=2.737524;MAC=25.000000	No	11	non-PW
TTN	Coding	2	178558088	178558152	ref	Coding	phecode_425.1	Primary/intrinsic cardiomyopathies	Coding	0.364976	0.00147523	90.296	0.719997	4.00177e-05	1896	1896	0	0	297971	297947	24	0	REGENIE_BETA=-1.007924;REGENIE_SE=2.811795;MAC=24.000000	No	10	non-PW
TTN	Coding	2	178558091	178558152	ref	Coding	phecode_425.1	Primary/intrinsic cardiomyopathies	Coding	0.364895	0.00131049	101.601	0.725578	3.66829e-05	1896	1896	0	0	297971	297949	22	0	REGENIE_BETA=-1.008146;REGENIE_SE=2.872096;MAC=22.000000	No	8	non-PW
TTN	Coding	2	178558100	178558152	ref	Coding	phecode_425.1	Primary/intrinsic cardiomyopathies	Coding	0.364853	0.00123661	107.647	0.728231	3.50155e-05	1896	1896	0	0	297971	297950	21	0	REGENIE_BETA=-1.008261;REGENIE_SE=2.901644;MAC=21.000000	No	7	non-PW
TTN	Coding	2	178558103	178558154	ref	Coding	phecode_425.1	Primary/intrinsic cardiomyopathies	Coding	0.364261	0.00680199	19.507	0.619021	6.33614e-05	1896	1896	0	0	297971	297933	38	0	REGENIE_BETA=-1.009884;REGENIE_SE=2.030985;MAC=38.000000	No	7	non-PW
TTN	Coding	2	178558109	178558154	ref	Coding	phecode_425.1	Primary/intrinsic cardiomyopathies	Coding	0.36435	0.00531138	24.9937	0.639779	5.66918e-05	1896	1896	0	0	297971	297937	34	0	REGENIE_BETA=-1.009641;REGENIE_SE=2.157317;MAC=34.000000	No	6	non-PW
TTN	Coding	2	178577232	178577232	ref	Coding	phecode_425.1	Primary/intrinsic cardiomyopathies	Coding	0.36446	0.00550325	24.1369	0.637074	5.3357e-05	1896	1896	0	0	297971	297939	32	0	REGENIE_BETA=-1.009338;REGENIE_SE=2.139365;MAC=32.000000	chr2:178577232:C:T	1	non-PW
TTN	Coding	2	178558124	178558154	ref	Coding	phecode_425.1	Primary/intrinsic cardiomyopathies	Coding	0.364389	0.00473852	28.0213	0.648643	5.50244e-05	1896	1896	0	0	297971	297938	33	0	REGENIE_BETA=-1.009534;REGENIE_SE=2.215601;MAC=33.000000	No	5	non-PW
TTN	Coding	2	178558127	178558154	ref	Coding	phecode_425.1	Primary/intrinsic cardiomyopathies	Coding	0.364324	0.00349099	38.0213	0.670263	4.83548e-05	1896	1896	0	0	297971	297942	29	0	REGENIE_BETA=-1.009712;REGENIE_SE=2.371400;MAC=29.000000	No	4	non-PW
TTN	Coding	2	178558134	178558154	ref	Coding	phecode_425.1	Primary/intrinsic cardiomyopathies	Coding	0.364287	0.00337356	39.3369	0.672494	4.66874e-05	1896	1896	0	0	297971	297943	28	0	REGENIE_BETA=-1.009813;REGENIE_SE=2.388807;MAC=28.000000	No	3	non-PW
TTN	Coding	2	178558152	178558154	ref	Coding	phecode_425.1	Primary/intrinsic cardiomyopathies	Coding	0.364248	0.00306814	43.2432	0.678594	4.502e-05	1896	1896	0	0	297971	297944	27	0	REGENIE_BETA=-1.009921;REGENIE_SE=2.437168;MAC=27.000000	No	2	non-PW
TTN	Coding	2	178558154	178558163	ref	Coding	phecode_425.1	Primary/intrinsic cardiomyopathies	Coding	0.363792	0.00236683	55.9165	0.693866	3.33481e-05	1896	1896	0	0	297971	297951	20	0	REGENIE_BETA=-1.011172;REGENIE_SE=2.568941;MAC=20.000000	No	2	non-PW
TTN	Coding	2	178558163	178558214	ref	Coding	phecode_425.1	Primary/intrinsic cardiomyopathies	Coding	0.364555	0.00190139	69.8963	0.70671	3.83503e-05	1896	1896	0	0	297971	297948	23	0	REGENIE_BETA=-1.009078;REGENIE_SE=2.681728;MAC=23.000000	No	8	non-PW
TTN	Coding	2	178558163	178558214	ref	Coding	phecode_425.1	Primary/intrinsic cardiomyopathies	Coding	0.364555	0.00190139	69.8963	0.70671	3.83503e-05	1896	1896	0	0	297971	297948	23	0	REGENIE_BETA=-1.009078;REGENIE_SE=2.681728;MAC=23.000000	No	8	non-PW
TTN	Coding	2	178558169	178558214	ref	Coding	phecode_425.1	Primary/intrinsic cardiomyopathies	Coding	0.364694	0.00147775	90.0024	0.71967	3.66829e-05	1896	1896	0	0	297971	297949	22	0	REGENIE_BETA=-1.008698;REGENIE_SE=2.810528;MAC=22.000000	No	7	non-PW
TTN	Coding	2	178558172	178558214	ref	Coding	phecode_425.1	Primary/intrinsic cardiomyopathies	Coding	0.364669	0.00125074	106.324	0.727555	3.50155e-05	1896	1896	0	0	297971	297950	21	0	REGENIE_BETA=-1.008765;REGENIE_SE=2.895590;MAC=21.000000	No	6	non-PW
TTN	Coding	2	178558173	178558214	ref	Coding	phecode_425.1	Primary/intrinsic cardiomyopathies	Coding	0.364635	0.00120441	110.393	0.729255	3.33481e-05	1896	1896	0	0	297971	297951	20	0	REGENIE_BETA=-1.008859;REGENIE_SE=2.914800;MAC=20.000000	No	5	non-PW
TTN	Coding	2	178577291	178577291	ref	Coding	phecode_425.1	Primary/intrinsic cardiomyopathies	Coding	0.364996	0.00283684	46.9613	0.684233	4.83549e-05	1896	1896	0	0	297970	297941	29	0	REGENIE_BETA=-1.007870;REGENIE_SE=2.478206;MAC=29.000000	chr2:178577291:G:A	1	non-PW
TTN	Coding	2	178558178	178558217	ref	Coding	phecode_425.1	Primary/intrinsic cardiomyopathies	Coding	0.364632	0.00127995	103.876	0.726455	3.33481e-05	1896	1896	0	0	297971	297951	20	0	REGENIE_BETA=-1.008868;REGENIE_SE=2.883762;MAC=20.000000	No	6	non-PW
TTN	Coding	2	178558190	178558351	ref	Coding	phecode_425.1	Primary/intrinsic cardiomyopathies	Coding	0.36464	0.00161176	82.4947	0.715328	3.50155e-05	1896	1896	0	0	297971	297950	21	0	REGENIE_BETA=-1.008846;REGENIE_SE=2.766163;MAC=21.000000	No	8	non-PW
TTN	Coding	2	178558196	178558351	ref	Coding	phecode_425.1	Primary/intrinsic cardiomyopathies	Coding	0.364594	0.00152312	87.2741	0.718102	3.33481e-05	1896	1896	0	0	297971	297951	20	0	REGENIE_BETA=-1.008972;REGENIE_SE=2.794962;MAC=20.000000	No	7	non-PW
TTN	Coding	2	178558214	178558407	ref	Coding	phecode_425.1	Primary/intrinsic cardiomyopathies	Coding	0.364435	0.00211957	62.6601	0.700704	3.50155e-05	1896	1896	0	0	297971	297950	21	0	REGENIE_BETA=-1.009408;REGENIE_SE=2.626136;MAC=21.000000	No	8	non-PW
TTN	Coding	2	178558216	178558416	ref	Coding	phecode_425.1	Primary/intrinsic cardiomyopathies	Coding	0.365114	0.00324151	41.1255	0.67594	5.00222e-05	1896	1896	0	0	297971	297941	30	0	REGENIE_BETA=-1.007545;REGENIE_SE=2.410337;MAC=30.000000	No	8	non-PW
TTN	Coding	2	178558217	178558416	ref	Coding	phecode_425.1	Primary/intrinsic cardiomyopathies	Coding	0.365155	0.00233985	56.9856	0.695813	4.502e-05	1896	1896	0	0	297971	297944	27	0	REGENIE_BETA=-1.007434;REGENIE_SE=2.576697;MAC=27.000000	No	7	non-PW
TTN	Coding	2	178558222	178558416	ref	Coding	phecode_425.1	Primary/intrinsic cardiomyopathies	Coding	0.365135	0.00211802	62.9472	0.701392	4.33526e-05	1896	1896	0	0	297971	297945	26	0	REGENIE_BETA=-1.007488;REGENIE_SE=2.627489;MAC=26.000000	No	6	non-PW
TTN	Coding	2	178558346	178558416	ref	Coding	phecode_425.1	Primary/intrinsic cardiomyopathies	Coding	0.365105	0.00202568	65.8057	0.703806	4.16851e-05	1896	1896	0	0	297971	297946	25	0	REGENIE_BETA=-1.007571;REGENIE_SE=2.650190;MAC=25.000000	No	5	non-PW
TTN	Coding	2	178558346	178558416	ref	Coding	phecode_425.1	Primary/intrinsic cardiomyopathies	Coding	0.365105	0.00202568	65.8057	0.703806	4.16851e-05	1896	1896	0	0	297971	297946	25	0	REGENIE_BETA=-1.007571;REGENIE_SE=2.650190;MAC=25.000000	No	5	non-PW
TTN	Coding	2	178558351	178558416	ref	Coding	phecode_425.1	Primary/intrinsic cardiomyopathies	Coding	0.365088	0.00179738	74.1574	0.710151	4.00177e-05	1896	1896	0	0	297971	297947	24	0	REGENIE_BETA=-1.007617;REGENIE_SE=2.711176;MAC=24.000000	No	4	non-PW
TTN	Coding	2	178577602	178577602	ref	Coding	phecode_425.1	Primary/intrinsic cardiomyopathies	Coding	2.22214	0.485245	10.1761	0.303703	0.000445199	1896	1893	3	0	297970	297706	264	0	REGENIE_BETA=0.798473;REGENIE_SE=0.776327;MAC=267.000000	chr2:178577602:C:T	1	non-PW
TTN	Coding	2	178558398	178558416	ref	Coding	phecode_425.1	Primary/intrinsic cardiomyopathies	Coding	0.365066	0.00148864	89.5265	0.719633	3.66829e-05	1896	1896	0	0	297971	297949	22	0	REGENIE_BETA=-1.007678;REGENIE_SE=2.807303;MAC=22.000000	No	3	non-PW
TTN	Coding	2	178558398	178558416	ref	Coding	phecode_425.1	Primary/intrinsic cardiomyopathies	Coding	0.365066	0.00148864	89.5265	0.719633	3.66829e-05	1896	1896	0	0	297971	297949	22	0	REGENIE_BETA=-1.007678;REGENIE_SE=2.807303;MAC=22.000000	No	3	non-PW
TTN	Coding	2	178558407	178558416	ref	Coding	phecode_425.1	Primary/intrinsic cardiomyopathies	Coding	0.365235	0.00113113	117.932	0.732578	3.50155e-05	1896	1896	0	0	297971	297950	21	0	REGENIE_BETA=-1.007214;REGENIE_SE=2.947669;MAC=21.000000	No	2	non-PW
TTN	Coding	2	178558416	178558418	ref	Coding	phecode_425.1	Primary/intrinsic cardiomyopathies	Coding	0.365155	0.00288563	46.2075	0.683337	4.66874e-05	1896	1896	0	0	297971	297943	28	0	REGENIE_BETA=-1.007434;REGENIE_SE=2.469728;MAC=28.000000	No	2	non-PW
TTN	Coding	2	178558416	178558418	ref	Coding	phecode_425.1	Primary/intrinsic cardiomyopathies	Coding	0.365155	0.00288563	46.2075	0.683337	4.66874e-05	1896	1896	0	0	297971	297943	28	0	REGENIE_BETA=-1.007434;REGENIE_SE=2.469728;MAC=28.000000	No	2	non-PW
TTN	Coding	2	178558418	178558478	ref	Coding	phecode_425.1	Primary/intrinsic cardiomyopathies	Coding	9.81379	1.75339	54.9281	0.04431	3.33481e-05	1896	1895	1	0	297971	297952	19	0	REGENIE_BETA=2.283789;REGENIE_SE=0.878708;MAC=20.000000	No	5	non-PW
TTN	Coding	2	178558428	178558512	ref	Coding	phecode_425.1	Primary/intrinsic cardiomyopathies	Coding	9.98638	1.79233	55.6414	0.0430312	3.66829e-05	1896	1895	1	0	297971	297950	21	0	REGENIE_BETA=2.301222;REGENIE_SE=0.876396;MAC=22.000000	No	8	non-PW
TTN	Coding	2	178558449	178558512	ref	Coding	phecode_425.1	Primary/intrinsic cardiomyopathies	Coding	0.364476	0.00200336	66.3099	0.703831	3.50155e-05	1896	1896	0	0	297971	297950	21	0	REGENIE_BETA=-1.009295;REGENIE_SE=2.654964;MAC=21.000000	No	7	non-PW
TTN	Coding	2	178558449	178558512	ref	Coding	phecode_425.1	Primary/intrinsic cardiomyopathies	Coding	0.364476	0.00200336	66.3099	0.703831	3.50155e-05	1896	1896	0	0	297971	297950	21	0	REGENIE_BETA=-1.009295;REGENIE_SE=2.654964;MAC=21.000000	No	7	non-PW
TTN	Coding	2	178558458	178558512	ref	Coding	phecode_425.1	Primary/intrinsic cardiomyopathies	Coding	0.364539	0.00161942	82.0595	0.715002	3.33481e-05	1896	1896	0	0	297971	297951	20	0	REGENIE_BETA=-1.009123;REGENIE_SE=2.763605;MAC=20.000000	No	6	non-PW
TTN	Coding	2	178578143	178578143	ref	Coding	phecode_425.1	Primary/intrinsic cardiomyopathies	Coding	0.364045	0.00226556	58.4971	0.696608	3.33481e-05	1896	1896	0	0	297971	297951	20	0	REGENIE_BETA=-1.010478;REGENIE_SE=2.591606;MAC=20.000000	chr2:178578143:T:C	1	non-PW
TTN	Coding	2	178558478	178558526	ref	Coding	phecode_425.1	Primary/intrinsic cardiomyopathies	Coding	0.363889	0.00407872	32.4649	0.659087	4.33526e-05	1896	1896	0	0	297971	297945	26	0	REGENIE_BETA=-1.010906;REGENIE_SE=2.291403;MAC=26.000000	No	6	non-PW
TTN	Coding	2	178558478	178558526	ref	Coding	phecode_425.1	Primary/intrinsic cardiomyopathies	Coding	0.363889	0.00407872	32.4649	0.659087	4.33526e-05	1896	1896	0	0	297971	297945	26	0	REGENIE_BETA=-1.010906;REGENIE_SE=2.291403;MAC=26.000000	No	6	non-PW
TTN	Coding	2	178558478	178558526	ref	Coding	phecode_425.1	Primary/intrinsic cardiomyopathies	Coding	0.363889	0.00407872	32.4649	0.659087	4.33526e-05	1896	1896	0	0	297971	297945	26	0	REGENIE_BETA=-1.010906;REGENIE_SE=2.291403;MAC=26.000000	No	6	non-PW
TTN	Coding	2	178558479	178558526	ref	Coding	phecode_425.1	Primary/intrinsic cardiomyopathies	Coding	0.364148	0.00171099	77.5014	0.71186	3.33481e-05	1896	1896	0	0	297971	297951	20	0	REGENIE_BETA=-1.010194;REGENIE_SE=2.734994;MAC=20.000000	No	5	non-PW
TTN	Coding	2	178558481	178558529	ref	Coding	phecode_425.1	Primary/intrinsic cardiomyopathies	Coding	0.364014	0.00218189	60.7297	0.6987	3.50155e-05	1896	1896	0	0	297971	297950	21	0	REGENIE_BETA=-1.010564;REGENIE_SE=2.610761;MAC=21.000000	No	5	non-PW
TTN	Coding	2	178558485	178558538	ref	Coding	phecode_425.1	Primary/intrinsic cardiomyopathies	Coding	0.363619	0.00267802	49.3719	0.686402	3.50155e-05	1896	1896	0	0	297971	297950	21	0	REGENIE_BETA=-1.011647;REGENIE_SE=2.505674;MAC=21.000000	No	5	non-PW
TTN	Coding	2	178558485	178558538	ref	Coding	phecode_425.1	Primary/intrinsic cardiomyopathies	Coding	0.363619	0.00267802	49.3719	0.686402	3.50155e-05	1896	1896	0	0	297971	297950	21	0	REGENIE_BETA=-1.011647;REGENIE_SE=2.505674;MAC=21.000000	No	5	non-PW
TTN	Coding	2	178558485	178558538	ref	Coding	phecode_425.1	Primary/intrinsic cardiomyopathies	Coding	0.363619	0.00267802	49.3719	0.686402	3.50155e-05	1896	1896	0	0	297971	297950	21	0	REGENIE_BETA=-1.011647;REGENIE_SE=2.505674;MAC=21.000000	No	5	non-PW
TTN	Coding	2	178558512	178558548	ref	Coding	phecode_425.1	Primary/intrinsic cardiomyopathies	Coding	0.363522	0.0044729	29.5442	0.652004	4.00177e-05	1896	1896	0	0	297971	297947	24	0	REGENIE_BETA=-1.011916;REGENIE_SE=2.243818;MAC=24.000000	No	7	non-PW
TTN	Coding	2	178558512	178558548	ref	Coding	phecode_425.1	Primary/intrinsic cardiomyopathies	Coding	0.363522	0.0044729	29.5442	0.652004	4.00177e-05	1896	1896	0	0	297971	297947	24	0	REGENIE_BETA=-1.011916;REGENIE_SE=2.243818;MAC=24.000000	No	7	non-PW
TTN	Coding	2	178578640	178578640	ref	Coding	phecode_425.1	Primary/intrinsic cardiomyopathies	Coding	13.8677	2.51507	76.4637	0.0253506	3.83507e-05	1896	1895	1	0	297968	297946	22	0	REGENIE_BETA=2.629559;REGENIE_SE=0.871066;MAC=23.000000	chr2:178578640:G:A	1	non-PW
TTN	Coding	2	178558526	178558548	ref	Coding	phecode_425.1	Primary/intrinsic cardiomyopathies	Coding	0.363321	0.00315614	41.8239	0.675855	3.33481e-05	1896	1896	0	0	297971	297951	20	0	REGENIE_BETA=-1.012469;REGENIE_SE=2.421441;MAC=20.000000	No	6	non-PW
TTN	Coding	2	178558526	178558548	ref	Coding	phecode_425.1	Primary/intrinsic cardiomyopathies	Coding	0.363321	0.00315614	41.8239	0.675855	3.33481e-05	1896	1896	0	0	297971	297951	20	0	REGENIE_BETA=-1.012469;REGENIE_SE=2.421441;MAC=20.000000	No	6	non-PW
TTN	Coding	2	178558526	178558548	ref	Coding	phecode_425.1	Primary/intrinsic cardiomyopathies	Coding	0.363321	0.00315614	41.8239	0.675855	3.33481e-05	1896	1896	0	0	297971	297951	20	0	REGENIE_BETA=-1.012469;REGENIE_SE=2.421441;MAC=20.000000	No	6	non-PW
TTN	Coding	2	178558529	178558552	ref	Coding	phecode_425.1	Primary/intrinsic cardiomyopathies	Coding	0.363784	0.00214313	61.7505	0.699487	3.33481e-05	1896	1896	0	0	297971	297951	20	0	REGENIE_BETA=-1.011194;REGENIE_SE=2.619587;MAC=20.000000	No	7	non-PW
TTN	Coding	2	178558538	178558556	ref	Coding	phecode_425.1	Primary/intrinsic cardiomyopathies	Coding	0.363537	0.00258246	51.1756	0.688504	3.33481e-05	1896	1896	0	0	297971	297951	20	0	REGENIE_BETA=-1.011875;REGENIE_SE=2.524096;MAC=20.000000	No	8	non-PW
TTN	Coding	2	178558541	178558583	ref	Coding	phecode_425.1	Primary/intrinsic cardiomyopathies	Coding	0.363332	0.00290491	45.4437	0.681124	3.33481e-05	1896	1896	0	0	297971	297951	20	0	REGENIE_BETA=-1.012439;REGENIE_SE=2.463776;MAC=20.000000	No	8	non-PW
TTN	Coding	2	178558544	178558601	ref	Coding	phecode_425.1	Primary/intrinsic cardiomyopathies	Coding	0.363326	0.00263953	50.0111	0.68699	3.33481e-05	1896	1896	0	0	297971	297951	20	0	REGENIE_BETA=-1.012456;REGENIE_SE=2.512648;MAC=20.000000	No	8	non-PW
TTN	Coding	2	178558548	178558608	ref	Coding	phecode_425.1	Primary/intrinsic cardiomyopathies	Coding	0.363347	0.00237343	55.6245	0.693281	3.33481e-05	1896	1896	0	0	297971	297951	20	0	REGENIE_BETA=-1.012398;REGENIE_SE=2.566895;MAC=20.000000	No	8	non-PW
TTN	Coding	2	178558550	178558610	ref	Coding	phecode_425.1	Primary/intrinsic cardiomyopathies	Coding	0.363036	0.00500274	26.3446	0.642995	4.33526e-05	1896	1896	0	0	297971	297945	26	0	REGENIE_BETA=-1.013254;REGENIE_SE=2.186018;MAC=26.000000	No	8	non-PW
TTN	Coding	2	178558552	178558610	ref	Coding	phecode_425.1	Primary/intrinsic cardiomyopathies	Coding	0.362883	0.00310468	42.4146	0.676469	3.66829e-05	1896	1896	0	0	297971	297949	22	0	REGENIE_BETA=-1.013676;REGENIE_SE=2.429212;MAC=22.000000	No	7	non-PW
TTN	Coding	2	178534091	178534091	ref	Coding	phecode_425.1	Primary/intrinsic cardiomyopathies	Coding	0.36479	0.00988155	13.4667	0.583891	8.00355e-05	1896	1896	0	0	297971	297923	48	0	REGENIE_BETA=-1.008434;REGENIE_SE=1.841183;MAC=48.000000	chr2:178534091:C:T	1	non-PW
TTN	Coding	2	178578865	178578865	ref	Coding	phecode_425.1	Primary/intrinsic cardiomyopathies	Coding	7.2519	2.44943	21.4704	0.00556583	0.000150067	1896	1893	3	0	297971	297884	87	0	REGENIE_BETA=1.981264;REGENIE_SE=0.553791;MAC=90.000000	chr2:178578865:T:C	1	non-PW
TTN	Coding	2	178558556	178558611	ref	Coding	phecode_425.1	Primary/intrinsic cardiomyopathies	Coding	0.36297	0.00367015	35.8969	0.66548	3.50155e-05	1896	1896	0	0	297971	297950	21	0	REGENIE_BETA=-1.013435;REGENIE_SE=2.343965;MAC=21.000000	No	7	non-PW
TTN	Coding	2	178558583	178558623	ref	Coding	phecode_425.1	Primary/intrinsic cardiomyopathies	Coding	0.363288	0.00403721	32.6904	0.659174	4.33526e-05	1896	1896	0	0	297971	297945	26	0	REGENIE_BETA=-1.012561;REGENIE_SE=2.295777;MAC=26.000000	No	7	non-PW
TTN	Coding	2	178558601	178558623	ref	Coding	phecode_425.1	Primary/intrinsic cardiomyopathies	Coding	0.363667	0.00273721	48.3171	0.685121	4.00177e-05	1896	1896	0	0	297971	297947	24	0	REGENIE_BETA=-1.011516;REGENIE_SE=2.494587;MAC=24.000000	No	6	non-PW
TTN	Coding	2	178558601	178558623	ref	Coding	phecode_425.1	Primary/intrinsic cardiomyopathies	Coding	0.363667	0.00273721	48.3171	0.685121	4.00177e-05	1896	1896	0	0	297971	297947	24	0	REGENIE_BETA=-1.011516;REGENIE_SE=2.494587;MAC=24.000000	No	6	non-PW
TTN	Coding	2	178558608	178558623	ref	Coding	phecode_425.1	Primary/intrinsic cardiomyopathies	Coding	0.363615	0.00262965	50.2789	0.687496	3.83503e-05	1896	1896	0	0	297971	297948	23	0	REGENIE_BETA=-1.011660;REGENIE_SE=2.514967;MAC=23.000000	No	5	non-PW
TTN	Coding	2	178558610	178558623	ref	Coding	phecode_425.1	Primary/intrinsic cardiomyopathies	Coding	0.363551	0.00249437	52.9869	0.690575	3.66829e-05	1896	1896	0	0	297971	297949	22	0	REGENIE_BETA=-1.011836;REGENIE_SE=2.541823;MAC=22.000000	No	4	non-PW
TTN	Coding	2	178558611	178559315	ref	Coding	phecode_425.1	Primary/intrinsic cardiomyopathies	Coding	0.364817	0.00134608	98.8732	0.724253	3.50155e-05	1896	1896	0	0	297971	297950	21	0	REGENIE_BETA=-1.008359;REGENIE_SE=2.858316;MAC=21.000000	No	6	non-PW
TTN	Coding	2	178558613	178559325	ref	Coding	phecode_425.1	Primary/intrinsic cardiomyopathies	Coding	0.364557	0.00285734	46.5124	0.683359	4.33526e-05	1896	1896	0	0	297971	297945	26	0	REGENIE_BETA=-1.009073;REGENIE_SE=2.473919;MAC=26.000000	No	8	non-PW
TTN	Coding	2	178558623	178559325	ref	Coding	phecode_425.1	Primary/intrinsic cardiomyopathies	Coding	0.364528	0.00256752	51.7545	0.689805	4.16851e-05	1896	1896	0	0	297971	297946	25	0	REGENIE_BETA=-1.009153;REGENIE_SE=2.528446;MAC=25.000000	No	7	non-PW
TTN	Coding	2	178558625	178559340	ref	Coding	phecode_425.1	Primary/intrinsic cardiomyopathies	Coding	0.364037	0.00250316	52.9422	0.690834	3.33481e-05	1896	1896	0	0	297971	297951	20	0	REGENIE_BETA=-1.010500;REGENIE_SE=2.540710;MAC=20.000000	No	8	non-PW
TTN	Coding	2	178578869	178578869	ref	Coding	phecode_425.1	Primary/intrinsic cardiomyopathies	Coding	0.361403	0.0293165	4.45525	0.42711	0.000130058	1896	1896	0	0	297971	297893	78	0	REGENIE_BETA=-1.017760;REGENIE_SE=1.281577;MAC=78.000000	chr2:178578869:C:T	1	non-PW
TTN	Coding	2	178559314	178559346	ref	Coding	phecode_425.1	Primary/intrinsic cardiomyopathies	Coding	0.363963	0.00263491	50.2746	0.687713	3.33481e-05	1896	1896	0	0	297971	297951	20	0	REGENIE_BETA=-1.010704;REGENIE_SE=2.514436;MAC=20.000000	No	8	non-PW
TTN	Coding	2	178559314	178559346	ref	Coding	phecode_425.1	Primary/intrinsic cardiomyopathies	Coding	0.363963	0.00263491	50.2746	0.687713	3.33481e-05	1896	1896	0	0	297971	297951	20	0	REGENIE_BETA=-1.010704;REGENIE_SE=2.514436;MAC=20.000000	No	8	non-PW
TTN	Coding	2	178559315	178559378	ref	Coding	phecode_425.1	Primary/intrinsic cardiomyopathies	Coding	0.364012	0.00300723	44.0621	0.679628	3.50155e-05	1896	1896	0	0	297971	297950	21	0	REGENIE_BETA=-1.010568;REGENIE_SE=2.447069;MAC=21.000000	No	12	non-PW
TTN	Coding	2	178559317	178559412	ref	Coding	phecode_425.1	Primary/intrinsic cardiomyopathies	Coding	0.364015	0.00294655	44.97	0.680911	3.50155e-05	1896	1896	0	0	297971	297950	21	0	REGENIE_BETA=-1.010561;REGENIE_SE=2.457473;MAC=21.000000	No	13	non-PW
TTN	Coding	2	178559325	178559412	ref	Coding	phecode_425.1	Primary/intrinsic cardiomyopathies	Coding	0.363977	0.00259645	51.0233	0.688607	3.33481e-05	1896	1896	0	0	297971	297951	20	0	REGENIE_BETA=-1.010665;REGENIE_SE=2.521958;MAC=20.000000	No	12	non-PW
TTN	Coding	2	178559325	178559412	ref	Coding	phecode_425.1	Primary/intrinsic cardiomyopathies	Coding	0.363977	0.00259645	51.0233	0.688607	3.33481e-05	1896	1896	0	0	297971	297951	20	0	REGENIE_BETA=-1.010665;REGENIE_SE=2.521958;MAC=20.000000	No	12	non-PW
TTN	Coding	2	178559337	178559431	ref	Coding	phecode_425.1	Primary/intrinsic cardiomyopathies	Coding	0.364312	0.00221391	59.9497	0.698161	3.50155e-05	1896	1896	0	0	297971	297950	21	0	REGENIE_BETA=-1.009744;REGENIE_SE=2.603747;MAC=21.000000	No	12	non-PW
TTN	Coding	2	178559340	178559431	ref	Coding	phecode_425.1	Primary/intrinsic cardiomyopathies	Coding	0.364883	0.00153093	86.9665	0.718101	3.33481e-05	1896	1896	0	0	297971	297951	20	0	REGENIE_BETA=-1.008179;REGENIE_SE=2.792757;MAC=20.000000	No	11	non-PW
TTN	Coding	2	178559346	178559440	ref	Coding	phecode_425.1	Primary/intrinsic cardiomyopathies	Coding	0.365069	0.00159335	83.6452	0.716281	3.66829e-05	1896	1896	0	0	297971	297949	22	0	REGENIE_BETA=-1.007668;REGENIE_SE=2.772628;MAC=22.000000	No	11	non-PW
TTN	Coding	2	178559346	178559440	ref	Coding	phecode_425.1	Primary/intrinsic cardiomyopathies	Coding	0.365069	0.00159335	83.6452	0.716281	3.66829e-05	1896	1896	0	0	297971	297949	22	0	REGENIE_BETA=-1.007668;REGENIE_SE=2.772628;MAC=22.000000	No	11	non-PW
TTN	Coding	2	178578933	178578933	ref	Coding	phecode_425.1	Primary/intrinsic cardiomyopathies	Coding	1.35676	0.143522	12.8258	0.790085	0.00021843	1896	1895	1	0	297971	297841	130	0	REGENIE_BETA=0.305098;REGENIE_SE=1.146125;MAC=131.000000	chr2:178578933:C:G	1	non-PW
TTN	Coding	2	178559346	178559440	ref	Coding	phecode_425.1	Primary/intrinsic cardiomyopathies	Coding	0.365069	0.00159335	83.6452	0.716281	3.66829e-05	1896	1896	0	0	297971	297949	22	0	REGENIE_BETA=-1.007668;REGENIE_SE=2.772628;MAC=22.000000	No	11	non-PW
TTN	Coding	2	178559349	178559440	ref	Coding	phecode_425.1	Primary/intrinsic cardiomyopathies	Coding	0.365228	0.00122857	108.575	0.728843	3.50155e-05	1896	1896	0	0	297971	297950	21	0	REGENIE_BETA=-1.007233;REGENIE_SE=2.905498;MAC=21.000000	No	10	non-PW
TTN	Coding	2	178559353	178559441	ref	Coding	phecode_425.1	Primary/intrinsic cardiomyopathies	Coding	0.365374	0.00112819	118.33	0.732808	3.66829e-05	1896	1896	0	0	297971	297949	22	0	REGENIE_BETA=-1.006832;REGENIE_SE=2.949190;MAC=22.000000	No	10	non-PW
TTN	Coding	2	178559368	178559441	ref	Coding	phecode_425.1	Primary/intrinsic cardiomyopathies	Coding	0.36534	0.00105129	126.961	0.735883	3.50155e-05	1896	1896	0	0	297971	297950	21	0	REGENIE_BETA=-1.006927;REGENIE_SE=2.985160;MAC=21.000000	No	9	non-PW
TTN	Coding	2	178559370	178559441	ref	Coding	phecode_425.1	Primary/intrinsic cardiomyopathies	Coding	0.365302	0.000957126	139.423	0.739869	3.33481e-05	1896	1896	0	0	297971	297951	20	0	REGENIE_BETA=-1.007031;REGENIE_SE=3.032987;MAC=20.000000	No	8	non-PW
TTN	Coding	2	178559378	178559457	ref	Coding	phecode_425.1	Primary/intrinsic cardiomyopathies	Coding	0.365335	0.00111677	119.514	0.733227	3.50155e-05	1896	1896	0	0	297971	297950	21	0	REGENIE_BETA=-1.006941;REGENIE_SE=2.954327;MAC=21.000000	No	9	non-PW
TTN	Coding	2	178559401	178559458	ref	Coding	phecode_425.1	Primary/intrinsic cardiomyopathies	Coding	0.365297	0.000961061	138.848	0.739692	3.33481e-05	1896	1896	0	0	297971	297951	20	0	REGENIE_BETA=-1.007045;REGENIE_SE=3.030886;MAC=20.000000	No	9	non-PW
TTN	Coding	2	178559412	178559466	ref	Coding	phecode_425.1	Primary/intrinsic cardiomyopathies	Coding	0.365373	0.000910787	146.574	0.742002	3.33481e-05	1896	1896	0	0	297971	297951	20	0	REGENIE_BETA=-1.006836;REGENIE_SE=3.058406;MAC=20.000000	No	9	non-PW
TTN	Coding	2	178559430	178559473	ref	Coding	phecode_425.1	Primary/intrinsic cardiomyopathies	Coding	0.365502	0.000820844	162.749	0.746348	3.33481e-05	1896	1896	0	0	297971	297951	20	0	REGENIE_BETA=-1.006483;REGENIE_SE=3.111636;MAC=20.000000	No	9	non-PW
TTN	Coding	2	178559431	178559478	ref	Coding	phecode_425.1	Primary/intrinsic cardiomyopathies	Coding	0.364222	0.00589845	22.4902	0.631145	5.66918e-05	1896	1896	0	0	297971	297937	34	0	REGENIE_BETA=-1.009993;REGENIE_SE=2.103647;MAC=34.000000	No	10	non-PW
TTN	Coding	2	178578947	178578947	ref	Coding	phecode_425.1	Primary/intrinsic cardiomyopathies	Coding	0.364785	0.00580737	22.9136	0.633077	6.00266e-05	1896	1896	0	0	297971	297935	36	0	REGENIE_BETA=-1.008448;REGENIE_SE=2.112375;MAC=36.000000	chr2:178578947:C:T	1	non-PW
TTN	Coding	2	178559440	178559478	ref	Coding	phecode_425.1	Primary/intrinsic cardiomyopathies	Coding	0.364074	0.00506219	26.1843	0.643236	5.00222e-05	1896	1896	0	0	297971	297941	30	0	REGENIE_BETA=-1.010399;REGENIE_SE=2.181447;MAC=30.000000	No	9	non-PW
TTN	Coding	2	178559441	178559478	ref	Coding	phecode_425.1	Primary/intrinsic cardiomyopathies	Coding	0.363978	0.00438876	30.1862	0.653896	4.502e-05	1896	1896	0	0	297971	297944	27	0	REGENIE_BETA=-1.010663;REGENIE_SE=2.254147;MAC=27.000000	No	8	non-PW
TTN	Coding	2	178559457	178559478	ref	Coding	phecode_425.1	Primary/intrinsic cardiomyopathies	Coding	0.363849	0.00387346	34.1777	0.662679	4.00177e-05	1896	1896	0	0	297971	297947	24	0	REGENIE_BETA=-1.011017;REGENIE_SE=2.317691;MAC=24.000000	No	7	non-PW
TTN	Coding	2	178559458	178559478	ref	Coding	phecode_425.1	Primary/intrinsic cardiomyopathies	Coding	0.36374	0.00349811	37.8223	0.669526	3.66829e-05	1896	1896	0	0	297971	297949	22	0	REGENIE_BETA=-1.011317;REGENIE_SE=2.369541;MAC=22.000000	No	5	non-PW
TTN	Coding	2	178559466	178559478	ref	Coding	phecode_425.1	Primary/intrinsic cardiomyopathies	Coding	0.363701	0.00309629	42.7215	0.677464	3.50155e-05	1896	1896	0	0	297971	297950	21	0	REGENIE_BETA=-1.011423;REGENIE_SE=2.431742;MAC=21.000000	No	4	non-PW
TTN	Coding	2	178559473	178559478	ref	Coding	phecode_425.1	Primary/intrinsic cardiomyopathies	Coding	0.363643	0.00277395	47.6707	0.684283	3.33481e-05	1896	1896	0	0	297971	297951	20	0	REGENIE_BETA=-1.011582;REGENIE_SE=2.487749;MAC=20.000000	No	3	non-PW
TTN	Coding	2	178559474	178559482	ref	Coding	phecode_425.1	Primary/intrinsic cardiomyopathies	Coding	0.363695	0.00281786	46.9414	0.68337	3.50155e-05	1896	1896	0	0	297971	297950	21	0	REGENIE_BETA=-1.011438;REGENIE_SE=2.479810;MAC=21.000000	No	4	non-PW
TTN	Coding	2	178559478	178559482	ref	Coding	phecode_425.1	Primary/intrinsic cardiomyopathies	Coding	0.363705	0.00236285	55.9837	0.69388	3.33481e-05	1896	1896	0	0	297971	297951	20	0	REGENIE_BETA=-1.011413;REGENIE_SE=2.569677;MAC=20.000000	No	3	non-PW
TTN	Coding	2	178559479	178559608	ref	Coding	phecode_425.1	Primary/intrinsic cardiomyopathies	Coding	0.364582	0.00153534	86.5736	0.717698	3.50155e-05	1896	1896	0	0	297971	297950	21	0	REGENIE_BETA=-1.009004;REGENIE_SE=2.790867;MAC=21.000000	No	17	non-PW
TTN	Coding	2	178559482	178559608	ref	Coding	phecode_425.1	Primary/intrinsic cardiomyopathies	Coding	0.364538	0.00134182	99.0355	0.724166	3.33481e-05	1896	1896	0	0	297971	297951	20	0	REGENIE_BETA=-1.009125;REGENIE_SE=2.859544;MAC=20.000000	No	16	non-PW
TTN	Coding	2	178579222	178579222	ref	Coding	phecode_425.1	Primary/intrinsic cardiomyopathies	Coding	0.36479	0.000733737	181.362	0.750234	3.50155e-05	1896	1896	0	0	297971	297950	21	0	REGENIE_BETA=-1.008433;REGENIE_SE=3.167878;MAC=21.000000	chr2:178579222:G:A	1	non-PW
TTN	Coding	2	178559487	178559613	ref	Coding	phecode_425.1	Primary/intrinsic cardiomyopathies	Coding	0.364651	0.00348929	38.1081	0.670631	4.83548e-05	1896	1896	0	0	297971	297942	29	0	REGENIE_BETA=-1.008814;REGENIE_SE=2.372106;MAC=29.000000	No	16	non-PW
TTN	Coding	2	178559488	178559613	ref	Coding	phecode_425.1	Primary/intrinsic cardiomyopathies	Coding	0.364669	0.00308646	43.0862	0.678636	4.66874e-05	1896	1896	0	0	297971	297943	28	0	REGENIE_BETA=-1.008765;REGENIE_SE=2.434722;MAC=28.000000	No	15	non-PW
TTN	Coding	2	178559503	178559613	ref	Coding	phecode_425.1	Primary/intrinsic cardiomyopathies	Coding	0.364681	0.00271097	49.0572	0.686695	4.502e-05	1896	1896	0	0	297971	297944	27	0	REGENIE_BETA=-1.008731;REGENIE_SE=2.500922;MAC=27.000000	No	14	non-PW
TTN	Coding	2	178559505	178559613	ref	Coding	phecode_425.1	Primary/intrinsic cardiomyopathies	Coding	0.364679	0.00237706	55.9476	0.694457	4.33526e-05	1896	1896	0	0	297971	297945	26	0	REGENIE_BETA=-1.008739;REGENIE_SE=2.567983;MAC=26.000000	No	13	non-PW
TTN	Coding	2	178559508	178559613	ref	Coding	phecode_425.1	Primary/intrinsic cardiomyopathies	Coding	0.364639	0.0021765	61.0895	0.69942	4.16851e-05	1896	1896	0	0	297971	297946	25	0	REGENIE_BETA=-1.008848;REGENIE_SE=2.612900;MAC=25.000000	No	12	non-PW
TTN	Coding	2	178559523	178559613	ref	Coding	phecode_425.1	Primary/intrinsic cardiomyopathies	Coding	0.364595	0.00196548	67.632	0.704971	4.00177e-05	1896	1896	0	0	297971	297947	24	0	REGENIE_BETA=-1.008969;REGENIE_SE=2.664871;MAC=24.000000	No	11	non-PW
TTN	Coding	2	178559523	178559613	ref	Coding	phecode_425.1	Primary/intrinsic cardiomyopathies	Coding	0.364595	0.00196548	67.632	0.704971	4.00177e-05	1896	1896	0	0	297971	297947	24	0	REGENIE_BETA=-1.008969;REGENIE_SE=2.664871;MAC=24.000000	No	11	non-PW
TTN	Coding	2	178559530	178559613	ref	Coding	phecode_425.1	Primary/intrinsic cardiomyopathies	Coding	0.364546	0.00182019	73.0109	0.709006	3.83503e-05	1896	1896	0	0	297971	297948	23	0	REGENIE_BETA=-1.009102;REGENIE_SE=2.703984;MAC=23.000000	No	10	non-PW
TTN	Coding	2	178559557	178559613	ref	Coding	phecode_425.1	Primary/intrinsic cardiomyopathies	Coding	0.364494	0.00167568	79.2846	0.713233	3.66829e-05	1896	1896	0	0	297971	297949	22	0	REGENIE_BETA=-1.009245;REGENIE_SE=2.746116;MAC=22.000000	No	9	non-PW
TTN	Coding	2	178559564	178559613	ref	Coding	phecode_425.1	Primary/intrinsic cardiomyopathies	Coding	0.364443	0.00157569	84.2927	0.716289	3.50155e-05	1896	1896	0	0	297971	297950	21	0	REGENIE_BETA=-1.009385;REGENIE_SE=2.777439;MAC=21.000000	No	8	non-PW
TTN	Coding	2	178579238	178579238	ref	Coding	phecode_425.1	Primary/intrinsic cardiomyopathies	Coding	0.364318	0.00342526	38.7497	0.671521	4.33528e-05	1896	1896	0	0	297969	297943	26	0	REGENIE_BETA=-1.009727;REGENIE_SE=2.381089;MAC=26.000000	chr2:178579238:T:G	1	non-PW
TTN	Coding	2	178559577	178559634	ref	Coding	phecode_425.1	Primary/intrinsic cardiomyopathies	Coding	0.361657	0.00634158	20.6251	0.622027	4.66874e-05	1896	1896	0	0	297971	297943	28	0	REGENIE_BETA=-1.017058;REGENIE_SE=2.063083;MAC=28.000000	No	8	non-PW
TTN	Coding	2	178559578	178559634	ref	Coding	phecode_425.1	Primary/intrinsic cardiomyopathies	Coding	0.361606	0.00621576	21.0367	0.623686	4.502e-05	1896	1896	0	0	297971	297944	27	0	REGENIE_BETA=-1.017199;REGENIE_SE=2.073236;MAC=27.000000	No	7	non-PW
TTN	Coding	2	178559583	178559634	ref	Coding	phecode_425.1	Primary/intrinsic cardiomyopathies	Coding	0.361499	0.00570421	22.9096	0.630763	4.33526e-05	1896	1896	0	0	297971	297945	26	0	REGENIE_BETA=-1.017496;REGENIE_SE=2.116903;MAC=26.000000	No	6	non-PW
TTN	Coding	2	178559604	178559634	ref	Coding	phecode_425.1	Primary/intrinsic cardiomyopathies	Coding	0.361318	0.00473942	27.5457	0.64524	4.00177e-05	1896	1896	0	0	297971	297947	24	0	REGENIE_BETA=-1.017996;REGENIE_SE=2.211186;MAC=24.000000	No	4	non-PW
TTN	Coding	2	178559608	178559634	ref	Coding	phecode_425.1	Primary/intrinsic cardiomyopathies	Coding	0.361275	0.00396907	32.8842	0.658239	3.83503e-05	1896	1896	0	0	297971	297948	23	0	REGENIE_BETA=-1.018115;REGENIE_SE=2.301628;MAC=23.000000	No	3	non-PW
TTN	Coding	2	178559613	178559634	ref	Coding	phecode_425.1	Primary/intrinsic cardiomyopathies	Coding	0.361059	0.00361566	36.0554	0.664508	3.33481e-05	1896	1896	0	0	297971	297951	20	0	REGENIE_BETA=-1.018713;REGENIE_SE=2.348905;MAC=20.000000	No	2	non-PW
TTN	Coding	2	178559634	178559647	ref	Coding	phecode_425.1	Primary/intrinsic cardiomyopathies	Coding	0.360024	0.00194767	66.5499	0.701267	2.33437e-05	1896	1896	0	0	297971	297957	14	0	REGENIE_BETA=-1.021585;REGENIE_SE=2.663078;MAC=14.000000	No	4	non-PW
TTN	Coding	2	178559634	178559647	ref	Coding	phecode_425.1	Primary/intrinsic cardiomyopathies	Coding	0.360024	0.00194767	66.5499	0.701267	2.33437e-05	1896	1896	0	0	297971	297957	14	0	REGENIE_BETA=-1.021585;REGENIE_SE=2.663078;MAC=14.000000	No	4	non-PW
TTN	Coding	2	178559635	178559697	ref	Coding	phecode_425.1	Primary/intrinsic cardiomyopathies	Coding	0.361288	0.00359859	36.2721	0.66507	3.83503e-05	1896	1896	0	0	297971	297948	23	0	REGENIE_BETA=-1.018081;REGENIE_SE=2.351641;MAC=23.000000	No	6	non-PW
TTN	Coding	2	178559643	178559724	ref	Coding	phecode_425.1	Primary/intrinsic cardiomyopathies	Coding	0.364981	0.000883456	150.784	0.742953	3.33481e-05	1896	1896	0	0	297971	297951	20	0	REGENIE_BETA=-1.007909;REGENIE_SE=3.073403;MAC=20.000000	No	8	non-PW
TTN	Coding	2	178579325	178579325	ref	Coding	phecode_425.1	Primary/intrinsic cardiomyopathies	Coding	0.363703	0.0021042	62.8646	0.700429	3.50156e-05	1896	1896	0	0	297970	297949	21	0	REGENIE_BETA=-1.011418;REGENIE_SE=2.628825;MAC=21.000000	chr2:178579325:G:A	1	non-PW
TTN	Coding	2	178559647	178559737	ref	Coding	phecode_425.1	Primary/intrinsic cardiomyopathies	Coding	0.364995	0.000913309	145.866	0.741588	3.33481e-05	1896	1896	0	0	297971	297951	20	0	REGENIE_BETA=-1.007873;REGENIE_SE=3.056466;MAC=20.000000	No	8	non-PW
TTN	Coding	2	178559650	178559746	ref	Coding	phecode_425.1	Primary/intrinsic cardiomyopathies	Coding	12.2658	2.20792	68.1416	0.0310549	4.00177e-05	1896	1895	1	0	297971	297948	23	0	REGENIE_BETA=2.506819;REGENIE_SE=0.874898;MAC=24.000000	No	8	non-PW
TTN	Coding	2	178559665	178559746	ref	Coding	phecode_425.1	Primary/intrinsic cardiomyopathies	Coding	12.639	2.26363	70.5705	0.0296971	3.83503e-05	1896	1895	1	0	297971	297949	22	0	REGENIE_BETA=2.536790;REGENIE_SE=0.877476;MAC=23.000000	No	7	non-PW
TTN	Coding	2	178559697	178559746	ref	Coding	phecode_425.1	Primary/intrinsic cardiomyopathies	Coding	13.1064	2.3332	73.6234	0.0281303	3.66829e-05	1896	1895	1	0	297971	297950	21	0	REGENIE_BETA=2.573103;REGENIE_SE=0.880557;MAC=22.000000	No	6	non-PW
TTN	Coding	2	178559697	178559746	ref	Coding	phecode_425.1	Primary/intrinsic cardiomyopathies	Coding	13.1064	2.3332	73.6234	0.0281303	3.66829e-05	1896	1895	1	0	297971	297950	21	0	REGENIE_BETA=2.573103;REGENIE_SE=0.880557;MAC=22.000000	No	6	non-PW
TTN	Coding	2	178559704	178559765	ref	Coding	phecode_425.1	Primary/intrinsic cardiomyopathies	Coding	11.5311	2.03275	65.4115	0.034648	3.33481e-05	1896	1895	1	0	297971	297952	19	0	REGENIE_BETA=2.445043;REGENIE_SE=0.885555;MAC=20.000000	No	8	non-PW
TTN	Coding	2	178559707	178559776	ref	Coding	phecode_425.1	Primary/intrinsic cardiomyopathies	Coding	9.61511	1.71755	53.8269	0.0458191	3.66829e-05	1896	1895	1	0	297971	297950	21	0	REGENIE_BETA=2.263335;REGENIE_SE=0.878811;MAC=22.000000	No	8	non-PW
TTN	Coding	2	178559724	178559776	ref	Coding	phecode_425.1	Primary/intrinsic cardiomyopathies	Coding	9.74356	1.73528	54.7097	0.0449369	3.50155e-05	1896	1895	1	0	297971	297951	20	0	REGENIE_BETA=2.276606;REGENIE_SE=0.880340;MAC=21.000000	No	7	non-PW
TTN	Coding	2	178559724	178559776	ref	Coding	phecode_425.1	Primary/intrinsic cardiomyopathies	Coding	9.74356	1.73528	54.7097	0.0449369	3.50155e-05	1896	1895	1	0	297971	297951	20	0	REGENIE_BETA=2.276606;REGENIE_SE=0.880340;MAC=21.000000	No	7	non-PW
TTN	Coding	2	178559724	178559776	ref	Coding	phecode_425.1	Primary/intrinsic cardiomyopathies	Coding	9.74356	1.73528	54.7097	0.0449369	3.50155e-05	1896	1895	1	0	297971	297951	20	0	REGENIE_BETA=2.276606;REGENIE_SE=0.880340;MAC=21.000000	No	7	non-PW
TTN	Coding	2	178579387	178579387	ref	Coding	phecode_425.1	Primary/intrinsic cardiomyopathies	Coding	0.365491	0.00131509	101.577	0.725917	3.83506e-05	1896	1896	0	0	297969	297946	23	0	REGENIE_BETA=-1.006513;REGENIE_SE=2.871142;MAC=23.000000	chr2:178579387:G:A	1	non-PW
TTN	Coding	2	178559724	178559776	ref	Coding	phecode_425.1	Primary/intrinsic cardiomyopathies	Coding	9.74356	1.73528	54.7097	0.0449369	3.50155e-05	1896	1895	1	0	297971	297951	20	0	REGENIE_BETA=2.276606;REGENIE_SE=0.880340;MAC=21.000000	No	7	non-PW
TTN	Coding	2	178559724	178559776	ref	Coding	phecode_425.1	Primary/intrinsic cardiomyopathies	Coding	9.74356	1.73528	54.7097	0.0449369	3.50155e-05	1896	1895	1	0	297971	297951	20	0	REGENIE_BETA=2.276606;REGENIE_SE=0.880340;MAC=21.000000	No	7	non-PW
TTN	Coding	2	178559737	178559781	ref	Coding	phecode_425.1	Primary/intrinsic cardiomyopathies	Coding	10.0723	1.76662	57.4268	0.0430403	3.33481e-05	1896	1895	1	0	297971	297952	19	0	REGENIE_BETA=2.309791;REGENIE_SE=0.888139;MAC=20.000000	No	8	non-PW
TTN	Coding	2	178559737	178559781	ref	Coding	phecode_425.1	Primary/intrinsic cardiomyopathies	Coding	10.0723	1.76662	57.4268	0.0430403	3.33481e-05	1896	1895	1	0	297971	297952	19	0	REGENIE_BETA=2.309791;REGENIE_SE=0.888139;MAC=20.000000	No	8	non-PW
TTN	Coding	2	178559737	178559781	ref	Coding	phecode_425.1	Primary/intrinsic cardiomyopathies	Coding	10.0723	1.76662	57.4268	0.0430403	3.33481e-05	1896	1895	1	0	297971	297952	19	0	REGENIE_BETA=2.309791;REGENIE_SE=0.888139;MAC=20.000000	No	8	non-PW
TTN	Coding	2	178559737	178559781	ref	Coding	phecode_425.1	Primary/intrinsic cardiomyopathies	Coding	10.0723	1.76662	57.4268	0.0430403	3.33481e-05	1896	1895	1	0	297971	297952	19	0	REGENIE_BETA=2.309791;REGENIE_SE=0.888139;MAC=20.000000	No	8	non-PW
TTN	Coding	2	178559746	178559787	ref	Coding	phecode_425.1	Primary/intrinsic cardiomyopathies	Coding	21.7047	0.412664	1141.59	0.127965	5.83592e-05	1896	1895	1	0	297971	297937	34	0	REGENIE_BETA=3.077528;REGENIE_SE=2.021797;MAC=35.000000	No	9	PWpos
TTN	Coding	2	178559746	178559787	ref	Coding	phecode_425.1	Primary/intrinsic cardiomyopathies	Coding	21.7047	0.412664	1141.59	0.127965	5.83592e-05	1896	1895	1	0	297971	297937	34	0	REGENIE_BETA=3.077528;REGENIE_SE=2.021797;MAC=35.000000	No	9	PWpos
TTN	Coding	2	178559754	178559787	ref	Coding	phecode_425.1	Primary/intrinsic cardiomyopathies	Coding	0.363924	0.00492901	26.8697	0.645129	4.502e-05	1896	1896	0	0	297971	297944	27	0	REGENIE_BETA=-1.010810;REGENIE_SE=2.194840;MAC=27.000000	No	8	non-PW
TTN	Coding	2	178559754	178559787	ref	Coding	phecode_425.1	Primary/intrinsic cardiomyopathies	Coding	0.363924	0.00492901	26.8697	0.645129	4.502e-05	1896	1896	0	0	297971	297944	27	0	REGENIE_BETA=-1.010810;REGENIE_SE=2.194840;MAC=27.000000	No	8	non-PW
TTN	Coding	2	178579591	178579591	ref	Coding	phecode_425.1	Primary/intrinsic cardiomyopathies	Coding	0.364615	0.00278408	47.7516	0.685012	4.66874e-05	1896	1896	0	0	297971	297943	28	0	REGENIE_BETA=-1.008912;REGENIE_SE=2.487252;MAC=28.000000	chr2:178579591:C:T	1	non-PW
TTN	Coding	2	178559758	178559787	ref	Coding	phecode_425.1	Primary/intrinsic cardiomyopathies	Coding	0.364068	0.0033232	39.8848	0.673259	4.00177e-05	1896	1896	0	0	297971	297947	24	0	REGENIE_BETA=-1.010415;REGENIE_SE=2.396172;MAC=24.000000	No	7	non-PW
TTN	Coding	2	178559765	178559787	ref	Coding	phecode_425.1	Primary/intrinsic cardiomyopathies	Coding	0.364036	0.00296138	44.7503	0.680618	3.83503e-05	1896	1896	0	0	297971	297948	23	0	REGENIE_BETA=-1.010502;REGENIE_SE=2.454943;MAC=23.000000	No	6	non-PW
TTN	Coding	2	178559776	178559787	ref	Coding	phecode_425.1	Primary/intrinsic cardiomyopathies	Coding	0.36398	0.00269478	49.1622	0.686375	3.66829e-05	1896	1896	0	0	297971	297949	22	0	REGENIE_BETA=-1.010657;REGENIE_SE=2.502996;MAC=22.000000	No	5	non-PW
TTN	Coding	2	178559781	178559793	ref	Coding	phecode_425.1	Primary/intrinsic cardiomyopathies	Coding	0.364104	0.00190666	69.5311	0.706153	3.33481e-05	1896	1896	0	0	297971	297951	20	0	REGENIE_BETA=-1.010315;REGENIE_SE=2.679686;MAC=20.000000	No	5	non-PW
TTN	Coding	2	178559787	178559796	ref	Coding	phecode_425.1	Primary/intrinsic cardiomyopathies	Coding	0.364748	0.00448184	29.6845	0.653187	5.50244e-05	1896	1896	0	0	297971	297938	33	0	REGENIE_BETA=-1.008549;REGENIE_SE=2.244517;MAC=33.000000	No	5	non-PW
TTN	Coding	2	178559793	178559812	ref	Coding	phecode_425.1	Primary/intrinsic cardiomyopathies	Coding	0.364647	0.00166403	79.9073	0.713724	3.50155e-05	1896	1896	0	0	297971	297950	21	0	REGENIE_BETA=-1.008824;REGENIE_SE=2.749893;MAC=21.000000	No	6	non-PW
TTN	Coding	2	178559794	178559812	ref	Coding	phecode_425.1	Primary/intrinsic cardiomyopathies	Coding	0.364689	0.00134458	98.9145	0.724197	3.33481e-05	1896	1896	0	0	297971	297951	20	0	REGENIE_BETA=-1.008709;REGENIE_SE=2.858708;MAC=20.000000	No	5	non-PW
TTN	Coding	2	178559796	178559821	ref	Coding	phecode_425.1	Primary/intrinsic cardiomyopathies	Coding	0.36518	0.00104301	127.857	0.736097	3.33481e-05	1896	1896	0	0	297971	297951	20	0	REGENIE_BETA=-1.007364;REGENIE_SE=2.988972;MAC=20.000000	No	5	non-PW
TTN	Coding	2	178559800	178559862	ref	Coding	phecode_425.1	Primary/intrinsic cardiomyopathies	Coding	0.36423	0.00184631	71.8533	0.707973	3.50155e-05	1896	1896	0	0	297971	297950	21	0	REGENIE_BETA=-1.009970;REGENIE_SE=2.696272;MAC=21.000000	No	10	non-PW
TTN	Coding	2	178559810	178559862	ref	Coding	phecode_425.1	Primary/intrinsic cardiomyopathies	Coding	0.36418	0.00159063	83.3801	0.715587	3.33481e-05	1896	1896	0	0	297971	297951	20	0	REGENIE_BETA=-1.010107;REGENIE_SE=2.772253;MAC=20.000000	No	9	non-PW
TTN	Coding	2	178579593	178579593	ref	Coding	phecode_425.1	Primary/intrinsic cardiomyopathies	Coding	0.364971	0.023728	5.61379	0.469805	0.000163406	1896	1896	0	0	297971	297873	98	0	REGENIE_BETA=-1.007936;REGENIE_SE=1.394496;MAC=98.000000	chr2:178579593:C:T	1	non-PW
TTN	Coding	2	178559810	178559862	ref	Coding	phecode_425.1	Primary/intrinsic cardiomyopathies	Coding	0.36418	0.00159063	83.3801	0.715587	3.33481e-05	1896	1896	0	0	297971	297951	20	0	REGENIE_BETA=-1.010107;REGENIE_SE=2.772253;MAC=20.000000	No	9	non-PW
TTN	Coding	2	178559812	178559863	ref	Coding	phecode_425.1	Primary/intrinsic cardiomyopathies	Coding	0.364348	0.00166766	79.6021	0.713348	3.66829e-05	1896	1896	0	0	297971	297949	22	0	REGENIE_BETA=-1.009647;REGENIE_SE=2.748360;MAC=22.000000	No	9	non-PW
TTN	Coding	2	178559821	178559863	ref	Coding	phecode_425.1	Primary/intrinsic cardiomyopathies	Coding	0.364248	0.00125443	105.767	0.727066	3.33481e-05	1896	1896	0	0	297971	297951	20	0	REGENIE_BETA=-1.009920;REGENIE_SE=2.893499;MAC=20.000000	No	8	non-PW
TTN	Coding	2	178559823	178559868	ref	Coding	phecode_425.1	Primary/intrinsic cardiomyopathies	Coding	0.364282	0.00136993	96.8674	0.722965	3.50155e-05	1896	1896	0	0	297971	297950	21	0	REGENIE_BETA=-1.009827;REGENIE_SE=2.848608;MAC=21.000000	No	8	non-PW
TTN	Coding	2	178559830	178559868	ref	Coding	phecode_425.1	Primary/intrinsic cardiomyopathies	Coding	0.364214	0.0011844	111.999	0.729667	3.33481e-05	1896	1896	0	0	297971	297951	20	0	REGENIE_BETA=-1.010014;REGENIE_SE=2.922759;MAC=20.000000	No	7	non-PW
TTN	Coding	2	178559838	178559878	ref	Coding	phecode_425.1	Primary/intrinsic cardiomyopathies	Coding	0.364493	0.00283046	46.9377	0.683879	4.83548e-05	1896	1896	0	0	297971	297942	29	0	REGENIE_BETA=-1.009248;REGENIE_SE=2.478652;MAC=29.000000	No	6	non-PW
TTN	Coding	2	178559842	178559878	ref	Coding	phecode_425.1	Primary/intrinsic cardiomyopathies	Coding	0.364482	0.00152011	87.3933	0.718102	3.83503e-05	1896	1896	0	0	297971	297948	23	0	REGENIE_BETA=-1.009278;REGENIE_SE=2.795815;MAC=23.000000	No	5	non-PW
TTN	Coding	2	178559862	178559878	ref	Coding	phecode_425.1	Primary/intrinsic cardiomyopathies	Coding	0.364423	0.00139773	95.0142	0.722127	3.66829e-05	1896	1896	0	0	297971	297949	22	0	REGENIE_BETA=-1.009440;REGENIE_SE=2.838556;MAC=22.000000	No	4	non-PW
TTN	Coding	2	178559862	178559878	ref	Coding	phecode_425.1	Primary/intrinsic cardiomyopathies	Coding	0.364423	0.00139773	95.0142	0.722127	3.66829e-05	1896	1896	0	0	297971	297949	22	0	REGENIE_BETA=-1.009440;REGENIE_SE=2.838556;MAC=22.000000	No	4	non-PW
TTN	Coding	2	178559863	178559904	ref	Coding	phecode_425.1	Primary/intrinsic cardiomyopathies	Coding	0.364641	0.00185382	71.7238	0.70813	4.00177e-05	1896	1896	0	0	297971	297947	24	0	REGENIE_BETA=-1.008841;REGENIE_SE=2.694776;MAC=24.000000	No	5	non-PW
TTN	Coding	2	178534097	178534097	ref	Coding	phecode_425.1	Primary/intrinsic cardiomyopathies	Coding	0.364699	0.0038392	34.644	0.664188	4.83548e-05	1896	1896	0	0	297971	297942	29	0	REGENIE_BETA=-1.008684;REGENIE_SE=2.323414;MAC=29.000000	chr2:178534097:C:T	1	non-PW
TTN	Coding	2	178579752	178579752	ref	Coding	phecode_425.1	Primary/intrinsic cardiomyopathies	Coding	3.02813	0.174716	52.4826	0.4465	0.000106714	1896	1895	1	0	297971	297908	63	0	REGENIE_BETA=1.107944;REGENIE_SE=1.455404;MAC=64.000000	chr2:178579752:C:T	1	non-PW
TTN	Coding	2	178559868	178559904	ref	Coding	phecode_425.1	Primary/intrinsic cardiomyopathies	Coding	0.364496	0.00145453	91.3403	0.72027	3.50155e-05	1896	1896	0	0	297971	297950	21	0	REGENIE_BETA=-1.009239;REGENIE_SE=2.818333;MAC=21.000000	No	4	non-PW
TTN	Coding	2	178559878	178559913	ref	Coding	phecode_425.1	Primary/intrinsic cardiomyopathies	Coding	0.36439	0.00145832	91.05	0.720053	3.33481e-05	1896	1896	0	0	297971	297951	20	0	REGENIE_BETA=-1.009529;REGENIE_SE=2.816857;MAC=20.000000	No	4	non-PW
TTN	Coding	2	178559900	178559985	ref	Coding	phecode_425.1	Primary/intrinsic cardiomyopathies	Coding	11.3921	1.97055	65.8601	0.0358559	3.50155e-05	1896	1895	1	0	297971	297951	20	0	REGENIE_BETA=2.432922;REGENIE_SE=0.895226;MAC=21.000000	No	9	non-PW
TTN	Coding	2	178559900	178559985	ref	Coding	phecode_425.1	Primary/intrinsic cardiomyopathies	Coding	11.3921	1.97055	65.8601	0.0358559	3.50155e-05	1896	1895	1	0	297971	297951	20	0	REGENIE_BETA=2.432922;REGENIE_SE=0.895226;MAC=21.000000	No	9	non-PW
TTN	Coding	2	178559900	178559985	ref	Coding	phecode_425.1	Primary/intrinsic cardiomyopathies	Coding	11.3921	1.97055	65.8601	0.0358559	3.50155e-05	1896	1895	1	0	297971	297951	20	0	REGENIE_BETA=2.432922;REGENIE_SE=0.895226;MAC=21.000000	No	9	non-PW
TTN	Coding	2	178559900	178559985	ref	Coding	phecode_425.1	Primary/intrinsic cardiomyopathies	Coding	11.3921	1.97055	65.8601	0.0358559	3.50155e-05	1896	1895	1	0	297971	297951	20	0	REGENIE_BETA=2.432922;REGENIE_SE=0.895226;MAC=21.000000	No	9	non-PW
TTN	Coding	2	178559904	178559985	ref	Coding	phecode_425.1	Primary/intrinsic cardiomyopathies	Coding	11.8203	2.02702	68.9282	0.0339957	3.33481e-05	1896	1895	1	0	297971	297952	19	0	REGENIE_BETA=2.469817;REGENIE_SE=0.899633;MAC=20.000000	No	8	non-PW
TTN	Coding	2	178559913	178559995	ref	Coding	phecode_425.1	Primary/intrinsic cardiomyopathies	Coding	13.8646	2.39359	80.3087	0.0263637	3.33481e-05	1896	1895	1	0	297971	297952	19	0	REGENIE_BETA=2.629335;REGENIE_SE=0.896212;MAC=20.000000	No	9	non-PW
TTN	Coding	2	178559925	178560003	ref	Coding	phecode_425.1	Primary/intrinsic cardiomyopathies	Coding	14.0503	2.43806	80.9701	0.0257586	3.50155e-05	1896	1895	1	0	297971	297951	20	0	REGENIE_BETA=2.642642;REGENIE_SE=0.893607;MAC=21.000000	No	9	non-PW
TTN	Coding	2	178559925	178560003	ref	Coding	phecode_425.1	Primary/intrinsic cardiomyopathies	Coding	14.0503	2.43806	80.9701	0.0257586	3.50155e-05	1896	1895	1	0	297971	297951	20	0	REGENIE_BETA=2.642642;REGENIE_SE=0.893607;MAC=21.000000	No	9	non-PW
TTN	Coding	2	178579965	178579965	ref	Coding	phecode_425.1	Primary/intrinsic cardiomyopathies	Coding	0.364673	0.0307905	4.31909	0.423785	0.000198421	1896	1896	0	0	297971	297852	119	0	REGENIE_BETA=-1.008753;REGENIE_SE=1.261144;MAC=119.000000	chr2:178579965:T:C	1	non-PW
TTN	Coding	2	178559934	178560007	ref	Coding	phecode_425.1	Primary/intrinsic cardiomyopathies	Coding	0.36449	0.00115806	114.72	0.730911	3.83503e-05	1896	1896	0	0	297971	297948	23	0	REGENIE_BETA=-1.009256;REGENIE_SE=2.934620;MAC=23.000000	No	9	non-PW
TTN	Coding	2	178559946	178560007	ref	Coding	phecode_425.1	Primary/intrinsic cardiomyopathies	Coding	0.364435	0.00108307	122.627	0.733845	3.66829e-05	1896	1896	0	0	297971	297949	22	0	REGENIE_BETA=-1.009406;REGENIE_SE=2.968704;MAC=22.000000	No	8	non-PW
TTN	Coding	2	178559950	178560007	ref	Coding	phecode_425.1	Primary/intrinsic cardiomyopathies	Coding	0.364356	0.000754665	175.913	0.748803	3.33481e-05	1896	1896	0	0	297971	297951	20	0	REGENIE_BETA=-1.009625;REGENIE_SE=3.152921;MAC=20.000000	No	7	non-PW
TTN	Coding	2	178559985	178560013	ref	Coding	phecode_425.1	Primary/intrinsic cardiomyopathies	Coding	0.36592	0.000399701	334.994	0.772625	3.33481e-05	1896	1896	0	0	297971	297951	20	0	REGENIE_BETA=-1.005341;REGENIE_SE=3.479376;MAC=20.000000	No	7	non-PW
TTN	Coding	2	178559985	178560013	ref	Coding	phecode_425.1	Primary/intrinsic cardiomyopathies	Coding	0.36592	0.000399701	334.994	0.772625	3.33481e-05	1896	1896	0	0	297971	297951	20	0	REGENIE_BETA=-1.005341;REGENIE_SE=3.479376;MAC=20.000000	No	7	non-PW
TTN	Coding	2	178559985	178560013	ref	Coding	phecode_425.1	Primary/intrinsic cardiomyopathies	Coding	0.36592	0.000399701	334.994	0.772625	3.33481e-05	1896	1896	0	0	297971	297951	20	0	REGENIE_BETA=-1.005341;REGENIE_SE=3.479376;MAC=20.000000	No	7	non-PW
TTN	Coding	2	178559992	178560067	ref	Coding	phecode_425.1	Primary/intrinsic cardiomyopathies	Coding	0.363671	0.00103349	127.971	0.735271	3.83503e-05	1896	1896	0	0	297971	297948	23	0	REGENIE_BETA=-1.011506;REGENIE_SE=2.991540;MAC=23.000000	No	8	non-PW
TTN	Coding	2	178559995	178560070	ref	Coding	phecode_425.1	Primary/intrinsic cardiomyopathies	Coding	0.363431	0.000706967	186.829	0.750638	3.33481e-05	1896	1896	0	0	297971	297951	20	0	REGENIE_BETA=-1.012166;REGENIE_SE=3.184936;MAC=20.000000	No	8	non-PW
TTN	Coding	2	178560003	178560075	ref	Coding	phecode_425.1	Primary/intrinsic cardiomyopathies	Coding	0.363887	0.00180732	73.2654	0.708786	4.33526e-05	1896	1896	0	0	297971	297945	26	0	REGENIE_BETA=-1.010912;REGENIE_SE=2.706683;MAC=26.000000	No	8	non-PW
TTN	Coding	2	178560007	178560075	ref	Coding	phecode_425.1	Primary/intrinsic cardiomyopathies	Coding	0.363764	0.00152591	86.7182	0.71729	4.00177e-05	1896	1896	0	0	297971	297947	24	0	REGENIE_BETA=-1.011250;REGENIE_SE=2.792864;MAC=24.000000	No	7	non-PW
TTN	Coding	2	178580077	178580077	ref	Coding	phecode_425.1	Primary/intrinsic cardiomyopathies	Coding	0.363836	0.0238694	5.54587	0.466956	0.00012839	1896	1896	0	0	297971	297894	77	0	REGENIE_BETA=-1.011052;REGENIE_SE=1.389876;MAC=77.000000	chr2:178580077:C:T	1	non-PW
TTN	Coding	2	178560013	178560081	ref	Coding	phecode_425.1	Primary/intrinsic cardiomyopathies	Coding	0.363444	0.000977191	135.174	0.737501	3.33481e-05	1896	1896	0	0	297971	297951	20	0	REGENIE_BETA=-1.012131;REGENIE_SE=3.019799;MAC=20.000000	No	7	non-PW
TTN	Coding	2	178560054	178560087	ref	Coding	phecode_425.1	Primary/intrinsic cardiomyopathies	Coding	0.363988	0.00223023	59.4051	0.697444	4.502e-05	1896	1896	0	0	297971	297944	27	0	REGENIE_BETA=-1.010635;REGENIE_SE=2.599546;MAC=27.000000	No	7	non-PW
TTN	Coding	2	178560054	178560087	ref	Coding	phecode_425.1	Primary/intrinsic cardiomyopathies	Coding	0.363988	0.00223023	59.4051	0.697444	4.502e-05	1896	1896	0	0	297971	297944	27	0	REGENIE_BETA=-1.010635;REGENIE_SE=2.599546;MAC=27.000000	No	7	non-PW
TTN	Coding	2	178560054	178560087	ref	Coding	phecode_425.1	Primary/intrinsic cardiomyopathies	Coding	0.363988	0.00223023	59.4051	0.697444	4.502e-05	1896	1896	0	0	297971	297944	27	0	REGENIE_BETA=-1.010635;REGENIE_SE=2.599546;MAC=27.000000	No	7	non-PW
TTN	Coding	2	178560054	178560087	ref	Coding	phecode_425.1	Primary/intrinsic cardiomyopathies	Coding	0.363988	0.00223023	59.4051	0.697444	4.502e-05	1896	1896	0	0	297971	297944	27	0	REGENIE_BETA=-1.010635;REGENIE_SE=2.599546;MAC=27.000000	No	7	non-PW
TTN	Coding	2	178560056	178560087	ref	Coding	phecode_425.1	Primary/intrinsic cardiomyopathies	Coding	0.36566	0.00114317	116.962	0.732455	4.00177e-05	1896	1896	0	0	297971	297947	24	0	REGENIE_BETA=-1.006051;REGENIE_SE=2.942861;MAC=24.000000	No	6	non-PW
TTN	Coding	2	178560067	178560087	ref	Coding	phecode_425.1	Primary/intrinsic cardiomyopathies	Coding	0.365634	0.00104977	127.35	0.736183	3.83503e-05	1896	1896	0	0	297971	297948	23	0	REGENIE_BETA=-1.006124;REGENIE_SE=2.986312;MAC=23.000000	No	5	non-PW
TTN	Coding	2	178560070	178560096	ref	Coding	phecode_425.1	Primary/intrinsic cardiomyopathies	Coding	0.36473	0.0014484	91.8447	0.720676	3.50155e-05	1896	1896	0	0	297971	297950	21	0	REGENIE_BETA=-1.008598;REGENIE_SE=2.820816;MAC=21.000000	No	6	non-PW
TTN	Coding	2	178560075	178560102	ref	Coding	phecode_425.1	Primary/intrinsic cardiomyopathies	Coding	0.364737	0.00131849	100.898	0.72516	3.50155e-05	1896	1896	0	0	297971	297950	21	0	REGENIE_BETA=-1.008578;REGENIE_SE=2.868772;MAC=21.000000	No	6	non-PW
TTN	Coding	2	178560081	178560129	ref	Coding	phecode_425.1	Primary/intrinsic cardiomyopathies	Coding	0.363861	0.0065293	20.277	0.622118	5.66918e-05	1896	1896	0	0	297971	297937	34	0	REGENIE_BETA=-1.010984;REGENIE_SE=2.051298;MAC=34.000000	No	9	non-PW
TTN	Coding	2	178580140	178580140	ref	Coding	phecode_425.1	Primary/intrinsic cardiomyopathies	Coding	5.47822	0.217645	137.889	0.301408	0.000116719	1896	1895	1	0	297970	297901	69	0	REGENIE_BETA=1.700780;REGENIE_SE=1.645779;MAC=70.000000	chr2:178580140:C:T	1	non-PW
TTN	Coding	2	178560087	178560129	ref	Coding	phecode_425.1	Primary/intrinsic cardiomyopathies	Coding	0.363827	0.0063807	20.7454	0.624063	5.50244e-05	1896	1896	0	0	297971	297938	33	0	REGENIE_BETA=-1.011076;REGENIE_SE=2.062998;MAC=33.000000	No	8	non-PW
TTN	Coding	2	178560090	178560129	ref	Coding	phecode_425.1	Primary/intrinsic cardiomyopathies	Coding	0.363436	0.00413613	31.9347	0.657607	4.16851e-05	1896	1896	0	0	297971	297946	25	0	REGENIE_BETA=-1.012151;REGENIE_SE=2.283635;MAC=25.000000	No	7	non-PW
TTN	Coding	2	178560096	178560129	ref	Coding	phecode_425.1	Primary/intrinsic cardiomyopathies	Coding	0.36337	0.00391767	33.7032	0.661382	4.00177e-05	1896	1896	0	0	297971	297947	24	0	REGENIE_BETA=-1.012332;REGENIE_SE=2.311229;MAC=24.000000	No	6	non-PW
TTN	Coding	2	178560102	178560129	ref	Coding	phecode_425.1	Primary/intrinsic cardiomyopathies	Coding	0.363695	0.00292071	45.2883	0.681145	3.66829e-05	1896	1896	0	0	297971	297949	22	0	REGENIE_BETA=-1.011441;REGENIE_SE=2.461519;MAC=22.000000	No	5	non-PW
TTN	Coding	2	178560120	178560129	ref	Coding	phecode_425.1	Primary/intrinsic cardiomyopathies	Coding	0.363576	0.00263397	50.1858	0.68736	3.33481e-05	1896	1896	0	0	297971	297951	20	0	REGENIE_BETA=-1.011766;REGENIE_SE=2.514075;MAC=20.000000	No	4	non-PW
TTN	Coding	2	178560124	178560145	ref	Coding	phecode_425.1	Primary/intrinsic cardiomyopathies	Coding	0.363822	0.00223852	59.1312	0.697078	3.50155e-05	1896	1896	0	0	297971	297950	21	0	REGENIE_BETA=-1.011091;REGENIE_SE=2.597420;MAC=21.000000	No	5	non-PW
TTN	Coding	2	178560124	178560145	ref	Coding	phecode_425.1	Primary/intrinsic cardiomyopathies	Coding	0.363822	0.00223852	59.1312	0.697078	3.50155e-05	1896	1896	0	0	297971	297950	21	0	REGENIE_BETA=-1.011091;REGENIE_SE=2.597420;MAC=21.000000	No	5	non-PW
TTN	Coding	2	178560129	178560145	ref	Coding	phecode_425.1	Primary/intrinsic cardiomyopathies	Coding	0.363751	0.00204211	64.7934	0.702122	3.33481e-05	1896	1896	0	0	297971	297951	20	0	REGENIE_BETA=-1.011285;REGENIE_SE=2.644175;MAC=20.000000	No	4	non-PW
TTN	Coding	2	178560135	178560153	ref	Coding	phecode_425.1	Primary/intrinsic cardiomyopathies	Coding	0.364791	0.00219463	60.6354	0.699098	4.16851e-05	1896	1896	0	0	297971	297946	25	0	REGENIE_BETA=-1.008431;REGENIE_SE=2.608879;MAC=25.000000	No	5	non-PW
TTN	Coding	2	178560145	178560153	ref	Coding	phecode_425.1	Primary/intrinsic cardiomyopathies	Coding	0.364748	0.00203128	65.4959	0.703328	4.00177e-05	1896	1896	0	0	297971	297947	24	0	REGENIE_BETA=-1.008550;REGENIE_SE=2.648282;MAC=24.000000	No	4	non-PW
TTN	Coding	2	178580365	178580365	ref	Coding	phecode_425.1	Primary/intrinsic cardiomyopathies	Coding	5.47797	0.217405	138.029	0.301579	9.00402e-05	1896	1895	1	0	297970	297917	53	0	REGENIE_BETA=1.700734;REGENIE_SE=1.646319;MAC=54.000000	chr2:178580365:G:T	1	non-PW
TTN	Coding	2	178560145	178560153	ref	Coding	phecode_425.1	Primary/intrinsic cardiomyopathies	Coding	0.364748	0.00203128	65.4959	0.703328	4.00177e-05	1896	1896	0	0	297971	297947	24	0	REGENIE_BETA=-1.008550;REGENIE_SE=2.648282;MAC=24.000000	No	4	non-PW
TTN	Coding	2	178560148	178560153	ref	Coding	phecode_425.1	Primary/intrinsic cardiomyopathies	Coding	0.364609	0.00157074	84.635	0.716591	3.50155e-05	1896	1896	0	0	297971	297950	21	0	REGENIE_BETA=-1.008929;REGENIE_SE=2.779274;MAC=21.000000	No	3	non-PW
TTN	Coding	2	178560153	178560156	ref	Coding	phecode_425.1	Primary/intrinsic cardiomyopathies	Coding	0.364864	0.00380009	35.0323	0.665068	5.50244e-05	1896	1896	0	0	297971	297938	33	0	REGENIE_BETA=-1.008230;REGENIE_SE=2.328869;MAC=33.000000	No	3	non-PW
TTN	Coding	2	178560156	178560162	ref	Coding	phecode_425.1	Primary/intrinsic cardiomyopathies	Coding	0.365087	0.00210517	63.315	0.701684	4.16851e-05	1896	1896	0	0	297971	297946	25	0	REGENIE_BETA=-1.007619;REGENIE_SE=2.630528;MAC=25.000000	No	3	non-PW
TTN	Coding	2	178560162	178560190	ref	Coding	phecode_425.1	Primary/intrinsic cardiomyopathies	Coding	0.364372	0.00236415	56.1583	0.69448	3.33481e-05	1896	1896	0	0	297971	297951	20	0	REGENIE_BETA=-1.009580;REGENIE_SE=2.570331;MAC=20.000000	No	6	non-PW
TTN	Coding	2	178560166	178560198	ref	Coding	phecode_425.1	Primary/intrinsic cardiomyopathies	Coding	0.364606	0.00271213	49.0159	0.686596	3.83503e-05	1896	1896	0	0	297971	297948	23	0	REGENIE_BETA=-1.008938;REGENIE_SE=2.500599;MAC=23.000000	No	7	non-PW
TTN	Coding	2	178560169	178560202	ref	Coding	phecode_425.1	Primary/intrinsic cardiomyopathies	Coding	0.36512	0.00189106	70.4962	0.70751	4.00177e-05	1896	1896	0	0	297971	297947	24	0	REGENIE_BETA=-1.007529;REGENIE_SE=2.685298;MAC=24.000000	No	7	non-PW
TTN	Coding	2	178560177	178560202	ref	Coding	phecode_425.1	Primary/intrinsic cardiomyopathies	Coding	0.36527	0.00142338	93.7363	0.72198	3.66829e-05	1896	1896	0	0	297971	297949	22	0	REGENIE_BETA=-1.007118;REGENIE_SE=2.830462;MAC=22.000000	No	6	non-PW
TTN	Coding	2	178560180	178560202	ref	Coding	phecode_425.1	Primary/intrinsic cardiomyopathies	Coding	0.365324	0.0011625	114.806	0.731428	3.50155e-05	1896	1896	0	0	297971	297950	21	0	REGENIE_BETA=-1.006970;REGENIE_SE=2.933836;MAC=21.000000	No	5	non-PW
TTN	Coding	2	178560190	178560202	ref	Coding	phecode_425.1	Primary/intrinsic cardiomyopathies	Coding	0.365322	0.000981549	135.969	0.738818	3.33481e-05	1896	1896	0	0	297971	297951	20	0	REGENIE_BETA=-1.006977;REGENIE_SE=3.020158;MAC=20.000000	No	4	non-PW
TTN	Coding	2	178580477	178580477	ref	Coding	phecode_425.1	Primary/intrinsic cardiomyopathies	Coding	0.363802	0.00320031	41.3559	0.675443	4.33526e-05	1896	1896	0	0	297971	297945	26	0	REGENIE_BETA=-1.011145;REGENIE_SE=2.415025;MAC=26.000000	chr2:178580477:T:C	1	non-PW
TTN	Coding	2	178560193	178560206	ref	Coding	phecode_425.1	Primary/intrinsic cardiomyopathies	Coding	0.365379	0.000848227	157.389	0.744928	3.33481e-05	1896	1896	0	0	297971	297951	20	0	REGENIE_BETA=-1.006820;REGENIE_SE=3.094721;MAC=20.000000	No	4	non-PW
TTN	Coding	2	178560198	178560255	ref	Coding	phecode_425.1	Primary/intrinsic cardiomyopathies	Coding	0.36516	0.000840965	158.558	0.745106	3.33481e-05	1896	1896	0	0	297971	297951	20	0	REGENIE_BETA=-1.007419;REGENIE_SE=3.098803;MAC=20.000000	No	7	non-PW
TTN	Coding	2	178560202	178560271	ref	Coding	phecode_425.1	Primary/intrinsic cardiomyopathies	Coding	0.365119	0.00140197	95.089	0.722577	4.00177e-05	1896	1896	0	0	297971	297947	24	0	REGENIE_BETA=-1.007532;REGENIE_SE=2.837984;MAC=24.000000	No	10	non-PW
TTN	Coding	2	178560206	178560276	ref	Coding	phecode_425.1	Primary/intrinsic cardiomyopathies	Coding	0.364969	0.00121052	110.037	0.729303	3.50155e-05	1896	1896	0	0	297971	297950	21	0	REGENIE_BETA=-1.007944;REGENIE_SE=2.912688;MAC=21.000000	No	10	non-PW
TTN	Coding	2	178560207	178560276	ref	Coding	phecode_425.1	Primary/intrinsic cardiomyopathies	Coding	0.364928	0.00114324	116.487	0.73185	3.33481e-05	1896	1896	0	0	297971	297951	20	0	REGENIE_BETA=-1.008054;REGENIE_SE=2.941806;MAC=20.000000	No	9	non-PW
TTN	Coding	2	178560213	178560277	ref	Coding	phecode_425.1	Primary/intrinsic cardiomyopathies	Coding	0.365028	0.0011511	115.754	0.731625	3.50155e-05	1896	1896	0	0	297971	297950	21	0	REGENIE_BETA=-1.007782;REGENIE_SE=2.938448;MAC=21.000000	No	9	non-PW
TTN	Coding	2	178560234	178560277	ref	Coding	phecode_425.1	Primary/intrinsic cardiomyopathies	Coding	0.364987	0.00108367	122.93	0.73427	3.33481e-05	1896	1896	0	0	297971	297951	20	0	REGENIE_BETA=-1.007893;REGENIE_SE=2.969191;MAC=20.000000	No	8	non-PW
TTN	Coding	2	178560234	178560277	ref	Coding	phecode_425.1	Primary/intrinsic cardiomyopathies	Coding	0.364987	0.00108367	122.93	0.73427	3.33481e-05	1896	1896	0	0	297971	297951	20	0	REGENIE_BETA=-1.007893;REGENIE_SE=2.969191;MAC=20.000000	No	8	non-PW
TTN	Coding	2	178560255	178560285	ref	Coding	phecode_425.1	Primary/intrinsic cardiomyopathies	Coding	0.365159	0.00278057	47.9546	0.68562	5.00222e-05	1896	1896	0	0	297971	297941	30	0	REGENIE_BETA=-1.007423;REGENIE_SE=2.488656;MAC=30.000000	No	8	non-PW
TTN	Coding	2	178560259	178560285	ref	Coding	phecode_425.1	Primary/intrinsic cardiomyopathies	Coding	0.365385	0.00223565	59.717	0.698613	4.83548e-05	1896	1896	0	0	297971	297942	29	0	REGENIE_BETA=-1.006804;REGENIE_SE=2.600262;MAC=29.000000	No	7	non-PW
TTN	Coding	2	178581565	178581565	ref	Coding	phecode_425.1	Primary/intrinsic cardiomyopathies	Coding	7.20755	0.244008	212.898	0.252873	9.00399e-05	1896	1895	1	0	297971	297918	53	0	REGENIE_BETA=1.975130;REGENIE_SE=1.727421;MAC=54.000000	chr2:178581565:C:T	1	non-PW
TTN	Coding	2	178560262	178560285	ref	Coding	phecode_425.1	Primary/intrinsic cardiomyopathies	Coding	0.365364	0.00206421	64.6693	0.703017	4.66874e-05	1896	1896	0	0	297971	297943	28	0	REGENIE_BETA=-1.006862;REGENIE_SE=2.640940;MAC=28.000000	No	6	non-PW
TTN	Coding	2	178560264	178560285	ref	Coding	phecode_425.1	Primary/intrinsic cardiomyopathies	Coding	0.365626	0.00110731	120.728	0.733842	4.00177e-05	1896	1896	0	0	297971	297947	24	0	REGENIE_BETA=-1.006144;REGENIE_SE=2.959076;MAC=24.000000	No	5	non-PW
TTN	Coding	2	178560271	178560285	ref	Coding	phecode_425.1	Primary/intrinsic cardiomyopathies	Coding	0.365605	0.00098088	136.273	0.739074	3.83503e-05	1896	1896	0	0	297971	297948	23	0	REGENIE_BETA=-1.006201;REGENIE_SE=3.020902;MAC=23.000000	No	4	non-PW
TTN	Coding	2	178560276	178560286	ref	Coding	phecode_425.1	Primary/intrinsic cardiomyopathies	Coding	0.365164	0.00302227	44.1208	0.680459	5.50244e-05	1896	1896	0	0	297971	297938	33	0	REGENIE_BETA=-1.007408;REGENIE_SE=2.446136;MAC=33.000000	No	4	non-PW
TTN	Coding	2	178560277	178560286	ref	Coding	phecode_425.1	Primary/intrinsic cardiomyopathies	Coding	0.365142	0.00259486	51.382	0.689767	5.16896e-05	1896	1896	0	0	297971	297940	31	0	REGENIE_BETA=-1.007468;REGENIE_SE=2.523901;MAC=31.000000	No	3	non-PW
TTN	Coding	2	178560285	178560286	ref	Coding	phecode_425.1	Primary/intrinsic cardiomyopathies	Coding	0.365132	0.0021987	60.6367	0.699313	4.83548e-05	1896	1896	0	0	297971	297942	29	0	REGENIE_BETA=-1.007496;REGENIE_SE=2.608413;MAC=29.000000	No	2	non-PW
TTN	Coding	2	178560286	178560289	ref	Coding	phecode_425.1	Primary/intrinsic cardiomyopathies	Coding	0.364493	0.00125775	105.629	0.72715	3.50155e-05	1896	1896	0	0	297971	297950	21	0	REGENIE_BETA=-1.009248;REGENIE_SE=2.892493;MAC=21.000000	No	2	non-PW
TTN	Coding	2	178560289	178560336	ref	Coding	phecode_425.1	Primary/intrinsic cardiomyopathies	Coding	0.364135	0.002063	64.2726	0.701918	3.50155e-05	1896	1896	0	0	297971	297950	21	0	REGENIE_BETA=-1.010230;REGENIE_SE=2.639520;MAC=21.000000	No	4	non-PW
TTN	Coding	2	178560295	178560337	ref	Coding	phecode_425.1	Primary/intrinsic cardiomyopathies	Coding	0.364642	0.0029641	44.8581	0.681162	4.502e-05	1896	1896	0	0	297971	297944	27	0	REGENIE_BETA=-1.008839;REGENIE_SE=2.455322;MAC=27.000000	No	5	non-PW
TTN	Coding	2	178560322	178560337	ref	Coding	phecode_425.1	Primary/intrinsic cardiomyopathies	Coding	0.364664	0.00211052	63.0079	0.701153	4.00177e-05	1896	1896	0	0	297971	297947	24	0	REGENIE_BETA=-1.008779;REGENIE_SE=2.628640;MAC=24.000000	No	4	non-PW
TTN	Coding	2	178581621	178581621	ref	Coding	phecode_425.1	Primary/intrinsic cardiomyopathies	Coding	0.364923	0.00512359	25.9913	0.643247	5.83592e-05	1896	1896	0	0	297971	297936	35	0	REGENIE_BETA=-1.008069;REGENIE_SE=2.176484;MAC=35.000000	chr2:178581621:C:T	1	non-PW
TTN	Coding	2	178560322	178560337	ref	Coding	phecode_425.1	Primary/intrinsic cardiomyopathies	Coding	0.364664	0.00211052	63.0079	0.701153	4.00177e-05	1896	1896	0	0	297971	297947	24	0	REGENIE_BETA=-1.008779;REGENIE_SE=2.628640;MAC=24.000000	No	4	non-PW
TTN	Coding	2	178560336	178560337	ref	Coding	phecode_425.1	Primary/intrinsic cardiomyopathies	Coding	0.364621	0.00199967	66.4851	0.704064	3.83503e-05	1896	1896	0	0	297971	297948	23	0	REGENIE_BETA=-1.008898;REGENIE_SE=2.656108;MAC=23.000000	No	3	non-PW
TTN	Coding	2	178560336	178560337	ref	Coding	phecode_425.1	Primary/intrinsic cardiomyopathies	Coding	0.364621	0.00199967	66.4851	0.704064	3.83503e-05	1896	1896	0	0	297971	297948	23	0	REGENIE_BETA=-1.008898;REGENIE_SE=2.656108;MAC=23.000000	No	3	non-PW
TTN	Coding	2	178560337	178560363	ref	Coding	phecode_425.1	Primary/intrinsic cardiomyopathies	Coding	0.364547	0.0024502	54.2382	0.692575	4.502e-05	1896	1896	0	0	297971	297944	27	0	REGENIE_BETA=-1.009100;REGENIE_SE=2.552335;MAC=27.000000	No	6	non-PW
TTN	Coding	2	178560345	178560375	ref	Coding	phecode_425.1	Primary/intrinsic cardiomyopathies	Coding	0.364284	0.0010169	130.498	0.736469	3.33481e-05	1896	1896	0	0	297971	297951	20	0	REGENIE_BETA=-1.009822;REGENIE_SE=3.000656;MAC=20.000000	No	5	non-PW
TTN	Coding	2	178560361	178560376	ref	Coding	phecode_425.1	Primary/intrinsic cardiomyopathies	Coding	0.364337	0.0010827	122.603	0.733779	3.50155e-05	1896	1896	0	0	297971	297950	21	0	REGENIE_BETA=-1.009676;REGENIE_SE=2.968741;MAC=21.000000	No	5	non-PW
TTN	Coding	2	178560363	178560381	ref	Coding	phecode_425.1	Primary/intrinsic cardiomyopathies	Coding	0.364251	0.000911711	145.527	0.741072	3.33481e-05	1896	1896	0	0	297971	297951	20	0	REGENIE_BETA=-1.009912;REGENIE_SE=3.056319;MAC=20.000000	No	5	non-PW
TTN	Coding	2	178560375	178560421	ref	Coding	phecode_425.1	Primary/intrinsic cardiomyopathies	Coding	0.362742	0.00213348	61.6749	0.698768	3.50155e-05	1896	1896	0	0	297971	297950	21	0	REGENIE_BETA=-1.014062;REGENIE_SE=2.620425;MAC=21.000000	No	9	non-PW
TTN	Coding	2	178560376	178560423	ref	Coding	phecode_425.1	Primary/intrinsic cardiomyopathies	Coding	0.362745	0.00231165	56.9222	0.694231	3.33481e-05	1896	1896	0	0	297971	297951	20	0	REGENIE_BETA=-1.014055;REGENIE_SE=2.579507;MAC=20.000000	No	9	non-PW
TTN	Coding	2	178560381	178560468	ref	Coding	phecode_425.1	Primary/intrinsic cardiomyopathies	Coding	0.363004	0.00313741	42.0001	0.675918	3.83503e-05	1896	1896	0	0	297971	297948	23	0	REGENIE_BETA=-1.013343;REGENIE_SE=2.424032;MAC=23.000000	No	10	non-PW
TTN	Coding	2	178581658	178581658	ref	Coding	phecode_425.1	Primary/intrinsic cardiomyopathies	Coding	0.364939	0.0161324	8.25546	0.526434	0.000108381	1896	1896	0	0	297971	297906	65	0	REGENIE_BETA=-1.008026;REGENIE_SE=1.591305;MAC=65.000000	chr2:178581658:C:T	1	non-PW
TTN	Coding	2	178560387	178560468	ref	Coding	phecode_425.1	Primary/intrinsic cardiomyopathies	Coding	0.362969	0.00307532	42.8399	0.677164	3.66829e-05	1896	1896	0	0	297971	297949	22	0	REGENIE_BETA=-1.013438;REGENIE_SE=2.434182;MAC=22.000000	No	9	non-PW
TTN	Coding	2	178560387	178560468	ref	Coding	phecode_425.1	Primary/intrinsic cardiomyopathies	Coding	0.362969	0.00307532	42.8399	0.677164	3.66829e-05	1896	1896	0	0	297971	297949	22	0	REGENIE_BETA=-1.013438;REGENIE_SE=2.434182;MAC=22.000000	No	9	non-PW
TTN	Coding	2	178560397	178560486	ref	Coding	phecode_425.1	Primary/intrinsic cardiomyopathies	Coding	0.362608	0.00380828	34.5259	0.662554	4.16851e-05	1896	1896	0	0	297971	297946	25	0	REGENIE_BETA=-1.014433;REGENIE_SE=2.324606;MAC=25.000000	No	10	non-PW
TTN	Coding	2	178560404	178560486	ref	Coding	phecode_425.1	Primary/intrinsic cardiomyopathies	Coding	0.362497	0.00266257	49.3523	0.685658	3.50155e-05	1896	1896	0	0	297971	297950	21	0	REGENIE_BETA=-1.014740;REGENIE_SE=2.507048;MAC=21.000000	No	9	non-PW
TTN	Coding	2	178560412	178560486	ref	Coding	phecode_425.1	Primary/intrinsic cardiomyopathies	Coding	0.363194	0.00175082	75.342	0.70982	3.33481e-05	1896	1896	0	0	297971	297951	20	0	REGENIE_BETA=-1.012817;REGENIE_SE=2.721915;MAC=20.000000	No	8	non-PW
TTN	Coding	2	178560421	178560496	ref	Coding	phecode_425.1	Primary/intrinsic cardiomyopathies	Coding	0.363307	0.00190213	69.3919	0.705556	3.33481e-05	1896	1896	0	0	297971	297951	20	0	REGENIE_BETA=-1.012506;REGENIE_SE=2.679782;MAC=20.000000	No	9	non-PW
TTN	Coding	2	178560423	178560520	ref	Coding	phecode_425.1	Primary/intrinsic cardiomyopathies	Coding	0.36308	0.0024537	53.7258	0.691089	3.33481e-05	1896	1896	0	0	297971	297951	20	0	REGENIE_BETA=-1.013133;REGENIE_SE=2.549550;MAC=20.000000	No	10	non-PW
TTN	Coding	2	178560432	178560532	ref	Coding	phecode_425.1	Primary/intrinsic cardiomyopathies	Coding	0.363124	0.00237822	55.4445	0.692953	3.50155e-05	1896	1896	0	0	297971	297950	21	0	REGENIE_BETA=-1.013010;REGENIE_SE=2.565554;MAC=21.000000	No	10	non-PW
TTN	Coding	2	178560432	178560532	ref	Coding	phecode_425.1	Primary/intrinsic cardiomyopathies	Coding	0.363124	0.00237822	55.4445	0.692953	3.50155e-05	1896	1896	0	0	297971	297950	21	0	REGENIE_BETA=-1.013010;REGENIE_SE=2.565554;MAC=21.000000	No	10	non-PW
TTN	Coding	2	178560468	178560532	ref	Coding	phecode_425.1	Primary/intrinsic cardiomyopathies	Coding	0.363089	0.00232806	56.6282	0.694151	3.33481e-05	1896	1896	0	0	297971	297951	20	0	REGENIE_BETA=-1.013106;REGENIE_SE=2.576381;MAC=20.000000	No	9	non-PW
TTN	Coding	2	178581700	178581700	ref	Coding	phecode_425.1	Primary/intrinsic cardiomyopathies	Coding	0.978949	0.13924	6.88263	0.982941	0.000248443	1896	1895	1	0	297971	297823	148	0	REGENIE_BETA=-0.021276;REGENIE_SE=0.995058;MAC=149.000000	chr2:178581700:C:G	1	non-PW
TTN	Coding	2	178560472	178560552	ref	Coding	phecode_425.1	Primary/intrinsic cardiomyopathies	Coding	0.363125	0.00225107	58.5764	0.696106	3.50155e-05	1896	1896	0	0	297971	297950	21	0	REGENIE_BETA=-1.013009;REGENIE_SE=2.593588;MAC=21.000000	No	11	non-PW
TTN	Coding	2	178560483	178560552	ref	Coding	phecode_425.1	Primary/intrinsic cardiomyopathies	Coding	0.36302	0.00202753	64.9969	0.701839	3.33481e-05	1896	1896	0	0	297971	297951	20	0	REGENIE_BETA=-1.013298;REGENIE_SE=2.646803;MAC=20.000000	No	10	non-PW
TTN	Coding	2	178560483	178560552	ref	Coding	phecode_425.1	Primary/intrinsic cardiomyopathies	Coding	0.36302	0.00202753	64.9969	0.701839	3.33481e-05	1896	1896	0	0	297971	297951	20	0	REGENIE_BETA=-1.013298;REGENIE_SE=2.646803;MAC=20.000000	No	10	non-PW
TTN	Coding	2	178560486	178560567	ref	Coding	phecode_425.1	Primary/intrinsic cardiomyopathies	Coding	0.364789	0.00230893	57.6331	0.696228	4.66874e-05	1896	1896	0	0	297971	297943	28	0	REGENIE_BETA=-1.008437;REGENIE_SE=2.582973;MAC=28.000000	No	11	non-PW
TTN	Coding	2	178560492	178560567	ref	Coding	phecode_425.1	Primary/intrinsic cardiomyopathies	Coding	0.364619	0.00114572	116.038	0.731499	3.50155e-05	1896	1896	0	0	297971	297950	21	0	REGENIE_BETA=-1.008901;REGENIE_SE=2.940269;MAC=21.000000	No	10	non-PW
TTN	Coding	2	178560496	178560567	ref	Coding	phecode_425.1	Primary/intrinsic cardiomyopathies	Coding	0.364584	0.000947356	140.308	0.739729	3.33481e-05	1896	1896	0	0	297971	297951	20	0	REGENIE_BETA=-1.008999;REGENIE_SE=3.037217;MAC=20.000000	No	9	non-PW
TTN	Coding	2	178560501	178560579	ref	Coding	phecode_425.1	Primary/intrinsic cardiomyopathies	Coding	0.363886	0.00122575	108.026	0.727828	3.33481e-05	1896	1896	0	0	297971	297951	20	0	REGENIE_BETA=-1.010914;REGENIE_SE=2.904791;MAC=20.000000	No	9	non-PW
TTN	Coding	2	178560520	178560595	ref	Coding	phecode_425.1	Primary/intrinsic cardiomyopathies	Coding	0.364083	0.00114101	116.175	0.731241	3.33481e-05	1896	1896	0	0	297971	297951	20	0	REGENIE_BETA=-1.010373;REGENIE_SE=2.941620;MAC=20.000000	No	9	non-PW
TTN	Coding	2	178560532	178560603	ref	Coding	phecode_425.1	Primary/intrinsic cardiomyopathies	Coding	0.364023	0.00125776	105.356	0.726755	3.33481e-05	1896	1896	0	0	297971	297951	20	0	REGENIE_BETA=-1.010537;REGENIE_SE=2.891831;MAC=20.000000	No	9	non-PW
TTN	Coding	2	178560540	178560657	ref	Coding	phecode_425.1	Primary/intrinsic cardiomyopathies	Coding	0.364037	0.00181248	73.1169	0.708771	3.50155e-05	1896	1896	0	0	297971	297950	21	0	REGENIE_BETA=-1.010501;REGENIE_SE=2.705438;MAC=21.000000	No	10	non-PW
TTN	Coding	2	178534164	178534164	ref	Coding	phecode_425.1	Primary/intrinsic cardiomyopathies	Coding	0.364348	0.00991991	13.3821	0.582908	7.16985e-05	1896	1896	0	0	297971	297928	43	0	REGENIE_BETA=-1.009645;REGENIE_SE=1.838588;MAC=43.000000	chr2:178534164:C:G	1	non-PW
TTN	Coding	2	178581702	178581702	ref	Coding	phecode_425.1	Primary/intrinsic cardiomyopathies	Coding	0.364873	0.00148034	89.9333	0.719739	3.83503e-05	1896	1896	0	0	297971	297948	23	0	REGENIE_BETA=-1.008207;REGENIE_SE=2.809886;MAC=23.000000	chr2:178581702:A:G	1	non-PW
TTN	Coding	2	178560552	178560657	ref	Coding	phecode_425.1	Primary/intrinsic cardiomyopathies	Coding	0.363991	0.00173965	76.1585	0.710864	3.33481e-05	1896	1896	0	0	297971	297951	20	0	REGENIE_BETA=-1.010627;REGENIE_SE=2.726297;MAC=20.000000	No	9	non-PW
TTN	Coding	2	178560552	178560657	ref	Coding	phecode_425.1	Primary/intrinsic cardiomyopathies	Coding	0.363991	0.00173965	76.1585	0.710864	3.33481e-05	1896	1896	0	0	297971	297951	20	0	REGENIE_BETA=-1.010627;REGENIE_SE=2.726297;MAC=20.000000	No	9	non-PW
TTN	Coding	2	178560561	178560660	ref	Coding	phecode_425.1	Primary/intrinsic cardiomyopathies	Coding	0.364244	0.00391778	33.8645	0.662301	5.00222e-05	1896	1896	0	0	297971	297941	30	0	REGENIE_BETA=-1.009931;REGENIE_SE=2.312440;MAC=30.000000	No	9	non-PW
TTN	Coding	2	178560567	178560660	ref	Coding	phecode_425.1	Primary/intrinsic cardiomyopathies	Coding	0.364277	0.0034057	38.9634	0.671858	4.83548e-05	1896	1896	0	0	297971	297942	29	0	REGENIE_BETA=-1.009841;REGENIE_SE=2.383954;MAC=29.000000	No	8	non-PW
TTN	Coding	2	178560579	178560660	ref	Coding	phecode_425.1	Primary/intrinsic cardiomyopathies	Coding	0.364074	0.00191121	69.3538	0.705998	3.33481e-05	1896	1896	0	0	297971	297951	20	0	REGENIE_BETA=-1.010399;REGENIE_SE=2.678426;MAC=20.000000	No	7	non-PW
TTN	Coding	2	178560579	178560660	ref	Coding	phecode_425.1	Primary/intrinsic cardiomyopathies	Coding	0.364074	0.00191121	69.3538	0.705998	3.33481e-05	1896	1896	0	0	297971	297951	20	0	REGENIE_BETA=-1.010399;REGENIE_SE=2.678426;MAC=20.000000	No	7	non-PW
TTN	Coding	2	178560595	178560661	ref	Coding	phecode_425.1	Primary/intrinsic cardiomyopathies	Coding	0.364966	0.00194871	68.353	0.70577	4.33526e-05	1896	1896	0	0	297971	297945	26	0	REGENIE_BETA=-1.007950;REGENIE_SE=2.669761;MAC=26.000000	No	7	non-PW
TTN	Coding	2	178560595	178560661	ref	Coding	phecode_425.1	Primary/intrinsic cardiomyopathies	Coding	0.364966	0.00194871	68.353	0.70577	4.33526e-05	1896	1896	0	0	297971	297945	26	0	REGENIE_BETA=-1.007950;REGENIE_SE=2.669761;MAC=26.000000	No	7	non-PW
TTN	Coding	2	178560595	178560661	ref	Coding	phecode_425.1	Primary/intrinsic cardiomyopathies	Coding	0.364966	0.00194871	68.353	0.70577	4.33526e-05	1896	1896	0	0	297971	297945	26	0	REGENIE_BETA=-1.007950;REGENIE_SE=2.669761;MAC=26.000000	No	7	non-PW
TTN	Coding	2	178560603	178560661	ref	Coding	phecode_425.1	Primary/intrinsic cardiomyopathies	Coding	0.365191	0.00149071	89.4636	0.719674	4.16851e-05	1896	1896	0	0	297971	297946	25	0	REGENIE_BETA=-1.007335;REGENIE_SE=2.806769;MAC=25.000000	No	6	non-PW
TTN	Coding	2	178581741	178581741	ref	Coding	phecode_425.1	Primary/intrinsic cardiomyopathies	Coding	0.364936	0.0048378	27.5287	0.647675	5.83592e-05	1896	1896	0	0	297971	297936	35	0	REGENIE_BETA=-1.008033;REGENIE_SE=2.205787;MAC=35.000000	chr2:178581741:G:A	1	non-PW
TTN	Coding	2	178560603	178560661	ref	Coding	phecode_425.1	Primary/intrinsic cardiomyopathies	Coding	0.365191	0.00149071	89.4636	0.719674	4.16851e-05	1896	1896	0	0	297971	297946	25	0	REGENIE_BETA=-1.007335;REGENIE_SE=2.806769;MAC=25.000000	No	6	non-PW
TTN	Coding	2	178560631	178560661	ref	Coding	phecode_425.1	Primary/intrinsic cardiomyopathies	Coding	0.365264	0.00120136	111.055	0.729893	4.00177e-05	1896	1896	0	0	297971	297947	24	0	REGENIE_BETA=-1.007136;REGENIE_SE=2.916974;MAC=24.000000	No	5	non-PW
TTN	Coding	2	178560631	178560661	ref	Coding	phecode_425.1	Primary/intrinsic cardiomyopathies	Coding	0.365264	0.00120136	111.055	0.729893	4.00177e-05	1896	1896	0	0	297971	297947	24	0	REGENIE_BETA=-1.007136;REGENIE_SE=2.916974;MAC=24.000000	No	5	non-PW
TTN	Coding	2	178560657	178560661	ref	Coding	phecode_425.1	Primary/intrinsic cardiomyopathies	Coding	0.365389	0.000918427	145.367	0.741668	3.83503e-05	1896	1896	0	0	297971	297948	23	0	REGENIE_BETA=-1.006792;REGENIE_SE=3.054167;MAC=23.000000	No	4	non-PW
TTN	Coding	2	178560657	178560661	ref	Coding	phecode_425.1	Primary/intrinsic cardiomyopathies	Coding	0.365389	0.000918427	145.367	0.741668	3.83503e-05	1896	1896	0	0	297971	297948	23	0	REGENIE_BETA=-1.006792;REGENIE_SE=3.054167;MAC=23.000000	No	4	non-PW
TTN	Coding	2	178560657	178560661	ref	Coding	phecode_425.1	Primary/intrinsic cardiomyopathies	Coding	0.365389	0.000918427	145.367	0.741668	3.83503e-05	1896	1896	0	0	297971	297948	23	0	REGENIE_BETA=-1.006792;REGENIE_SE=3.054167;MAC=23.000000	No	4	non-PW
TTN	Coding	2	178560657	178560661	ref	Coding	phecode_425.1	Primary/intrinsic cardiomyopathies	Coding	0.365389	0.000918427	145.367	0.741668	3.83503e-05	1896	1896	0	0	297971	297948	23	0	REGENIE_BETA=-1.006792;REGENIE_SE=3.054167;MAC=23.000000	No	4	non-PW
TTN	Coding	2	178560658	178560661	ref	Coding	phecode_425.1	Primary/intrinsic cardiomyopathies	Coding	0.365399	0.000614786	217.176	0.757382	3.50155e-05	1896	1896	0	0	297971	297950	21	0	REGENIE_BETA=-1.006764;REGENIE_SE=3.258974;MAC=21.000000	No	3	non-PW
TTN	Coding	2	178560660	178560661	ref	Coding	phecode_425.1	Primary/intrinsic cardiomyopathies	Coding	0.365378	0.000594517	224.554	0.758594	3.33481e-05	1896	1896	0	0	297971	297951	20	0	REGENIE_BETA=-1.006822;REGENIE_SE=3.276050;MAC=20.000000	No	2	non-PW
TTN	Coding	2	178560661	178560675	ref	Coding	phecode_425.1	Primary/intrinsic cardiomyopathies	Coding	0.365092	0.000580309	229.691	0.759262	3.33481e-05	1896	1896	0	0	297971	297951	20	0	REGENIE_BETA=-1.007606;REGENIE_SE=3.287991;MAC=20.000000	No	5	non-PW
TTN	Coding	2	178581939	178581939	ref	Coding	phecode_425.1	Primary/intrinsic cardiomyopathies	Coding	0.784173	0.232836	2.64103	0.694745	0.000667	1896	1894	2	0	297954	297556	398	0	REGENIE_BETA=-0.243126;REGENIE_SE=0.619549;MAC=400.000000	chr2:178581939:C:T	1	non-PW
TTN	Coding	2	178560662	178560682	ref	Coding	phecode_425.1	Primary/intrinsic cardiomyopathies	Coding	0.364334	0.0022126	59.9922	0.698214	4.00177e-05	1896	1896	0	0	297971	297947	24	0	REGENIE_BETA=-1.009685;REGENIE_SE=2.604079;MAC=24.000000	No	6	non-PW
TTN	Coding	2	178560670	178560682	ref	Coding	phecode_425.1	Primary/intrinsic cardiomyopathies	Coding	0.364318	0.00218487	60.7484	0.698907	3.83503e-05	1896	1896	0	0	297971	297948	23	0	REGENIE_BETA=-1.009728;REGENIE_SE=2.610491;MAC=23.000000	No	5	non-PW
TTN	Coding	2	178560673	178560703	ref	Coding	phecode_425.1	Primary/intrinsic cardiomyopathies	Coding	0.364321	0.00157952	84.0317	0.716061	3.33481e-05	1896	1896	0	0	297971	297951	20	0	REGENIE_BETA=-1.009721;REGENIE_SE=2.776028;MAC=20.000000	No	9	non-PW
TTN	Coding	2	178560675	178560708	ref	Coding	phecode_425.1	Primary/intrinsic cardiomyopathies	Coding	0.364554	0.00239529	55.4835	0.693897	4.00177e-05	1896	1896	0	0	297971	297947	24	0	REGENIE_BETA=-1.009082;REGENIE_SE=2.563908;MAC=24.000000	No	9	non-PW
TTN	Coding	2	178560678	178560708	ref	Coding	phecode_425.1	Primary/intrinsic cardiomyopathies	Coding	0.364549	0.00206874	64.2403	0.702148	3.83503e-05	1896	1896	0	0	297971	297948	23	0	REGENIE_BETA=-1.009093;REGENIE_SE=2.638683;MAC=23.000000	No	8	non-PW
TTN	Coding	2	178560682	178560708	ref	Coding	phecode_425.1	Primary/intrinsic cardiomyopathies	Coding	0.364497	0.00191543	69.3621	0.706265	3.66829e-05	1896	1896	0	0	297971	297949	22	0	REGENIE_BETA=-1.009236;REGENIE_SE=2.677894;MAC=22.000000	No	7	non-PW
TTN	Coding	2	178560682	178560708	ref	Coding	phecode_425.1	Primary/intrinsic cardiomyopathies	Coding	0.364497	0.00191543	69.3621	0.706265	3.66829e-05	1896	1896	0	0	297971	297949	22	0	REGENIE_BETA=-1.009236;REGENIE_SE=2.677894;MAC=22.000000	No	7	non-PW
TTN	Coding	2	178560687	178560724	ref	Coding	phecode_425.1	Primary/intrinsic cardiomyopathies	Coding	0.365114	0.00103878	128.332	0.736219	3.33481e-05	1896	1896	0	0	297971	297951	20	0	REGENIE_BETA=-1.007547;REGENIE_SE=2.990956;MAC=20.000000	No	8	non-PW
TTN	Coding	2	178560691	178560730	ref	Coding	phecode_425.1	Primary/intrinsic cardiomyopathies	Coding	0.364916	0.00204856	65.0034	0.703021	4.00177e-05	1896	1896	0	0	297971	297947	24	0	REGENIE_BETA=-1.008089;REGENIE_SE=2.644196;MAC=24.000000	No	9	non-PW
TTN	Coding	2	178560694	178560730	ref	Coding	phecode_425.1	Primary/intrinsic cardiomyopathies	Coding	0.364893	0.0020001	66.5703	0.704302	3.83503e-05	1896	1896	0	0	297971	297948	23	0	REGENIE_BETA=-1.008150;REGENIE_SE=2.656380;MAC=23.000000	No	8	non-PW
TTN	Coding	2	178582182	178582182	ref	Coding	phecode_425.1	Primary/intrinsic cardiomyopathies	Coding	0.364632	0.00297407	44.7054	0.680942	4.3355e-05	1896	1896	0	0	297954	297928	26	0	REGENIE_BETA=-1.008865;REGENIE_SE=2.453596;MAC=26.000000	chr2:178582182:C:G	1	non-PW
TTN	Coding	2	178560697	178560730	ref	Coding	phecode_425.1	Primary/intrinsic cardiomyopathies	Coding	0.364872	0.0017566	75.7892	0.711149	3.66829e-05	1896	1896	0	0	297971	297949	22	0	REGENIE_BETA=-1.008208;REGENIE_SE=2.722583;MAC=22.000000	No	7	non-PW
TTN	Coding	2	178560703	178560736	ref	Coding	phecode_425.1	Primary/intrinsic cardiomyopathies	Coding	0.364881	0.00175469	75.8756	0.711214	3.66829e-05	1896	1896	0	0	297971	297949	22	0	REGENIE_BETA=-1.008183;REGENIE_SE=2.723151;MAC=22.000000	No	7	non-PW
TTN	Coding	2	178560708	178560736	ref	Coding	phecode_425.1	Primary/intrinsic cardiomyopathies	Coding	0.364899	0.00146946	90.6119	0.720121	3.50155e-05	1896	1896	0	0	297971	297950	21	0	REGENIE_BETA=-1.008136;REGENIE_SE=2.813685;MAC=21.000000	No	6	non-PW
TTN	Coding	2	178560712	178560745	ref	Coding	phecode_425.1	Primary/intrinsic cardiomyopathies	Coding	0.364735	0.00110423	120.474	0.733236	3.33481e-05	1896	1896	0	0	297971	297951	20	0	REGENIE_BETA=-1.008584;REGENIE_SE=2.959248;MAC=20.000000	No	7	non-PW
TTN	Coding	2	178560724	178560781	ref	Coding	phecode_425.1	Primary/intrinsic cardiomyopathies	Coding	0.36032	0.00284575	45.6226	0.679416	3.33481e-05	1896	1896	0	0	297971	297951	20	0	REGENIE_BETA=-1.020763;REGENIE_SE=2.470028;MAC=20.000000	No	10	non-PW
TTN	Coding	2	178560730	178560782	ref	Coding	phecode_425.1	Primary/intrinsic cardiomyopathies	Coding	0.361601	0.00568671	22.9932	0.631134	4.83548e-05	1896	1896	0	0	297971	297942	29	0	REGENIE_BETA=-1.017213;REGENIE_SE=2.118616;MAC=29.000000	No	11	non-PW
TTN	Coding	2	178560736	178560782	ref	Coding	phecode_425.1	Primary/intrinsic cardiomyopathies	Coding	0.361037	0.00379443	34.3525	0.661152	4.00177e-05	1896	1896	0	0	297971	297947	24	0	REGENIE_BETA=-1.018774;REGENIE_SE=2.324251;MAC=24.000000	No	9	non-PW
TTN	Coding	2	178560741	178560782	ref	Coding	phecode_425.1	Primary/intrinsic cardiomyopathies	Coding	0.360753	0.00337171	38.5983	0.668907	3.50155e-05	1896	1896	0	0	297971	297950	21	0	REGENIE_BETA=-1.019563;REGENIE_SE=2.384111;MAC=21.000000	No	8	non-PW
TTN	Coding	2	178560745	178560789	ref	Coding	phecode_425.1	Primary/intrinsic cardiomyopathies	Coding	0.360728	0.0033267	39.1153	0.669775	3.33481e-05	1896	1896	0	0	297971	297951	20	0	REGENIE_BETA=-1.019631;REGENIE_SE=2.390933;MAC=20.000000	No	8	non-PW
TTN	Coding	2	178560752	178560798	ref	Coding	phecode_425.1	Primary/intrinsic cardiomyopathies	Coding	0.360758	0.00321589	40.4697	0.672036	3.33481e-05	1896	1896	0	0	297971	297951	20	0	REGENIE_BETA=-1.019549;REGENIE_SE=2.408260;MAC=20.000000	No	8	non-PW
TTN	Coding	2	178582351	178582351	ref	Coding	phecode_425.1	Primary/intrinsic cardiomyopathies	Coding	34.5141	0.527269	2259.23	0.0969237	6.1694e-05	1896	1895	1	0	297971	297935	36	0	REGENIE_BETA=3.541367;REGENIE_SE=2.133413;MAC=37.000000	chr2:178582351:T:A	1	PWpos
TTN	Coding	2	178560759	178560805	ref	Coding	phecode_425.1	Primary/intrinsic cardiomyopathies	Coding	0.361674	0.00765747	17.0824	0.605113	5.66918e-05	1896	1896	0	0	297971	297937	34	0	REGENIE_BETA=-1.017011;REGENIE_SE=1.966905;MAC=34.000000	No	9	non-PW
TTN	Coding	2	178560775	178560805	ref	Coding	phecode_425.1	Primary/intrinsic cardiomyopathies	Coding	0.361643	0.00757581	17.2636	0.606076	5.50244e-05	1896	1896	0	0	297971	297938	33	0	REGENIE_BETA=-1.017097;REGENIE_SE=1.972331;MAC=33.000000	No	8	non-PW
TTN	Coding	2	178560775	178560805	ref	Coding	phecode_425.1	Primary/intrinsic cardiomyopathies	Coding	0.361643	0.00757581	17.2636	0.606076	5.50244e-05	1896	1896	0	0	297971	297938	33	0	REGENIE_BETA=-1.017097;REGENIE_SE=1.972331;MAC=33.000000	No	8	non-PW
TTN	Coding	2	178560775	178560805	ref	Coding	phecode_425.1	Primary/intrinsic cardiomyopathies	Coding	0.361643	0.00757581	17.2636	0.606076	5.50244e-05	1896	1896	0	0	297971	297938	33	0	REGENIE_BETA=-1.017097;REGENIE_SE=1.972331;MAC=33.000000	No	8	non-PW
TTN	Coding	2	178560781	178560805	ref	Coding	phecode_425.1	Primary/intrinsic cardiomyopathies	Coding	0.361546	0.0069909	18.698	0.613313	5.3357e-05	1896	1896	0	0	297971	297939	32	0	REGENIE_BETA=-1.017365;REGENIE_SE=2.013190;MAC=32.000000	No	7	non-PW
TTN	Coding	2	178560782	178560805	ref	Coding	phecode_425.1	Primary/intrinsic cardiomyopathies	Coding	0.364423	0.00386089	34.3973	0.663509	5.00222e-05	1896	1896	0	0	297971	297941	30	0	REGENIE_BETA=-1.009439;REGENIE_SE=2.320154;MAC=30.000000	No	6	non-PW
TTN	Coding	2	178560789	178560810	ref	Coding	phecode_425.1	Primary/intrinsic cardiomyopathies	Coding	0.364081	0.00118493	111.867	0.729537	3.50155e-05	1896	1896	0	0	297971	297950	21	0	REGENIE_BETA=-1.010378;REGENIE_SE=2.922346;MAC=21.000000	No	5	non-PW
TTN	Coding	2	178560798	178560810	ref	Coding	phecode_425.1	Primary/intrinsic cardiomyopathies	Coding	0.364125	0.000885414	149.746	0.742187	3.33481e-05	1896	1896	0	0	297971	297951	20	0	REGENIE_BETA=-1.010258;REGENIE_SE=3.071075;MAC=20.000000	No	4	non-PW
TTN	Coding	2	178560802	178560816	ref	Coding	phecode_425.1	Primary/intrinsic cardiomyopathies	Coding	0.364226	0.00522394	25.3947	0.640949	6.00266e-05	1896	1896	0	0	297971	297935	36	0	REGENIE_BETA=-1.009981;REGENIE_SE=2.165612;MAC=36.000000	No	6	non-PW
TTN	Coding	2	178560805	178560816	ref	Coding	phecode_425.1	Primary/intrinsic cardiomyopathies	Coding	0.364221	0.00474907	27.9332	0.648291	5.83592e-05	1896	1896	0	0	297971	297936	35	0	REGENIE_BETA=-1.009994;REGENIE_SE=2.214230;MAC=35.000000	No	5	non-PW
TTN	Coding	2	178582370	178582370	ref	Coding	phecode_425.1	Primary/intrinsic cardiomyopathies	Coding	0.364446	0.0129992	10.2176	0.552864	8.83725e-05	1896	1896	0	0	297971	297918	53	0	REGENIE_BETA=-1.009377;REGENIE_SE=1.700792;MAC=53.000000	chr2:178582370:C:T	1	non-PW
TTN	Coding	2	178560810	178560816	ref	Coding	phecode_425.1	Primary/intrinsic cardiomyopathies	Coding	0.364567	0.00129719	102.459	0.725778	3.33481e-05	1896	1896	0	0	297971	297951	20	0	REGENIE_BETA=-1.009046;REGENIE_SE=2.876844;MAC=20.000000	No	4	non-PW
TTN	Coding	2	178560816	178560817	ref	Coding	phecode_425.1	Primary/intrinsic cardiomyopathies	Coding	0.364738	0.00291782	45.5936	0.682239	4.33526e-05	1896	1896	0	0	297971	297945	26	0	REGENIE_BETA=-1.008575;REGENIE_SE=2.463486;MAC=26.000000	No	4	non-PW
TTN	Coding	2	178560817	178560861	ref	Coding	phecode_425.1	Primary/intrinsic cardiomyopathies	Coding	71.227	0.786469	6450.71	0.0635269	3.83503e-05	1896	1895	1	0	297971	297949	22	0	REGENIE_BETA=4.265871;REGENIE_SE=2.299059;MAC=23.000000	No	7	PWpos
TTN	Coding	2	178560819	178560895	ref	Coding	phecode_425.1	Primary/intrinsic cardiomyopathies	Coding	10.1011	1.64835	61.8991	0.0461491	3.33481e-05	1896	1895	1	0	297971	297952	19	0	REGENIE_BETA=2.312640;REGENIE_SE=0.924948;MAC=20.000000	No	9	non-PW
TTN	Coding	2	178560823	178560901	ref	Coding	phecode_425.1	Primary/intrinsic cardiomyopathies	Coding	10.0631	1.64375	61.606	0.0463831	3.33481e-05	1896	1895	1	0	297971	297952	19	0	REGENIE_BETA=2.308870;REGENIE_SE=0.924450;MAC=20.000000	No	9	non-PW
TTN	Coding	2	178560828	178560928	ref	Coding	phecode_425.1	Primary/intrinsic cardiomyopathies	Coding	13.1343	2.28894	75.3664	0.0284227	3.33481e-05	1896	1895	1	0	297971	297952	19	0	REGENIE_BETA=2.575226;REGENIE_SE=0.891412;MAC=20.000000	No	11	non-PW
TTN	Coding	2	178560831	178560931	ref	Coding	phecode_425.1	Primary/intrinsic cardiomyopathies	Coding	12.9637	2.26012	74.358	0.0290035	3.33481e-05	1896	1895	1	0	297971	297952	19	0	REGENIE_BETA=2.562155;REGENIE_SE=0.891208;MAC=20.000000	No	12	non-PW
TTN	Coding	2	178560859	178560933	ref	Coding	phecode_425.1	Primary/intrinsic cardiomyopathies	Coding	12.688	2.21429	72.703	0.0299805	3.33481e-05	1896	1895	1	0	297971	297952	19	0	REGENIE_BETA=2.540658;REGENIE_SE=0.890692;MAC=20.000000	No	12	non-PW
TTN	Coding	2	178560861	178560966	ref	Coding	phecode_425.1	Primary/intrinsic cardiomyopathies	Coding	0.364742	0.00108376	122.755	0.734067	3.33481e-05	1896	1896	0	0	297971	297951	20	0	REGENIE_BETA=-1.008564;REGENIE_SE=2.968807;MAC=20.000000	No	14	non-PW
TTN	Coding	2	178560864	178560981	ref	Coding	phecode_425.1	Primary/intrinsic cardiomyopathies	Coding	0.364861	0.00171243	77.7397	0.71245	3.83503e-05	1896	1896	0	0	297971	297948	23	0	REGENIE_BETA=-1.008239;REGENIE_SE=2.735563;MAC=23.000000	No	14	non-PW
TTN	Coding	2	178582469	178582469	ref	Coding	phecode_425.1	Primary/intrinsic cardiomyopathies	Coding	0.362643	0.0097415	13.5	0.582567	6.00266e-05	1896	1896	0	0	297971	297935	36	0	REGENIE_BETA=-1.014335;REGENIE_SE=1.845455;MAC=36.000000	chr2:178582469:C:T	1	non-PW
TTN	Coding	2	178560882	178560981	ref	Coding	phecode_425.1	Primary/intrinsic cardiomyopathies	Coding	0.364732	0.00141162	94.2387	0.721917	3.33481e-05	1896	1896	0	0	297971	297951	20	0	REGENIE_BETA=-1.008593;REGENIE_SE=2.833942;MAC=20.000000	No	13	non-PW
TTN	Coding	2	178560882	178560981	ref	Coding	phecode_425.1	Primary/intrinsic cardiomyopathies	Coding	0.364732	0.00141162	94.2387	0.721917	3.33481e-05	1896	1896	0	0	297971	297951	20	0	REGENIE_BETA=-1.008593;REGENIE_SE=2.833942;MAC=20.000000	No	13	non-PW
TTN	Coding	2	178560895	178560985	ref	Coding	phecode_425.1	Primary/intrinsic cardiomyopathies	Coding	0.3647	0.00167227	79.5363	0.713519	3.33481e-05	1896	1896	0	0	297971	297951	20	0	REGENIE_BETA=-1.008680;REGENIE_SE=2.747445;MAC=20.000000	No	13	non-PW
TTN	Coding	2	178560901	178560994	ref	Coding	phecode_425.1	Primary/intrinsic cardiomyopathies	Coding	0.364664	0.00176081	75.5218	0.71084	3.33481e-05	1896	1896	0	0	297971	297951	20	0	REGENIE_BETA=-1.008779;REGENIE_SE=2.721071;MAC=20.000000	No	13	non-PW
TTN	Coding	2	178560918	178560998	ref	Coding	phecode_425.1	Primary/intrinsic cardiomyopathies	Coding	0.364665	0.00174862	76.0491	0.7112	3.33481e-05	1896	1896	0	0	297971	297951	20	0	REGENIE_BETA=-1.008775;REGENIE_SE=2.724619;MAC=20.000000	No	13	non-PW
TTN	Coding	2	178560918	178560998	ref	Coding	phecode_425.1	Primary/intrinsic cardiomyopathies	Coding	0.364665	0.00174862	76.0491	0.7112	3.33481e-05	1896	1896	0	0	297971	297951	20	0	REGENIE_BETA=-1.008775;REGENIE_SE=2.724619;MAC=20.000000	No	13	non-PW
TTN	Coding	2	178560927	178561000	ref	Coding	phecode_425.1	Primary/intrinsic cardiomyopathies	Coding	0.364683	0.00226066	58.8296	0.697329	3.66829e-05	1896	1896	0	0	297971	297949	22	0	REGENIE_BETA=-1.008726;REGENIE_SE=2.593604;MAC=22.000000	No	13	non-PW
TTN	Coding	2	178560928	178561000	ref	Coding	phecode_425.1	Primary/intrinsic cardiomyopathies	Coding	0.364668	0.00223001	59.6332	0.698086	3.50155e-05	1896	1896	0	0	297971	297950	21	0	REGENIE_BETA=-1.008768;REGENIE_SE=2.600548;MAC=21.000000	No	12	non-PW
TTN	Coding	2	178560930	178561000	ref	Coding	phecode_425.1	Primary/intrinsic cardiomyopathies	Coding	0.364702	0.00187049	71.1085	0.707712	3.33481e-05	1896	1896	0	0	297971	297951	20	0	REGENIE_BETA=-1.008674;REGENIE_SE=2.690295;MAC=20.000000	No	11	non-PW
TTN	Coding	2	178560931	178561005	ref	Coding	phecode_425.1	Primary/intrinsic cardiomyopathies	Coding	0.364631	0.0027093	49.074	0.686684	3.83503e-05	1896	1896	0	0	297971	297948	23	0	REGENIE_BETA=-1.008868;REGENIE_SE=2.501167;MAC=23.000000	No	11	non-PW
TTN	Coding	2	178582470	178582470	ref	Coding	phecode_425.1	Primary/intrinsic cardiomyopathies	Coding	0.365135	0.00117866	113.115	0.73065	3.50155e-05	1896	1896	0	0	297971	297950	21	0	REGENIE_BETA=-1.007489;REGENIE_SE=2.926529;MAC=21.000000	chr2:178582470:G:A	1	non-PW
TTN	Coding	2	178560933	178561005	ref	Coding	phecode_425.1	Primary/intrinsic cardiomyopathies	Coding	0.364605	0.0024258	54.8012	0.693213	3.66829e-05	1896	1896	0	0	297971	297949	22	0	REGENIE_BETA=-1.008941;REGENIE_SE=2.557523;MAC=22.000000	No	10	non-PW
TTN	Coding	2	178560941	178561005	ref	Coding	phecode_425.1	Primary/intrinsic cardiomyopathies	Coding	0.36459	0.00212294	62.614	0.70076	3.50155e-05	1896	1896	0	0	297971	297950	21	0	REGENIE_BETA=-1.008983;REGENIE_SE=2.625544;MAC=21.000000	No	9	non-PW
TTN	Coding	2	178560945	178561006	ref	Coding	phecode_425.1	Primary/intrinsic cardiomyopathies	Coding	47.7935	0.630958	3620.23	0.0798791	5.50244e-05	1896	1895	1	0	297971	297939	32	0	REGENIE_BETA=3.866889;REGENIE_SE=2.207900;MAC=33.000000	No	9	PWpos
TTN	Coding	2	178560966	178561006	ref	Coding	phecode_425.1	Primary/intrinsic cardiomyopathies	Coding	50.7312	0.652276	3945.65	0.0771258	5.3357e-05	1896	1895	1	0	297971	297940	31	0	REGENIE_BETA=3.926541;REGENIE_SE=2.221382;MAC=32.000000	No	8	PWpos
TTN	Coding	2	178560966	178561006	ref	Coding	phecode_425.1	Primary/intrinsic cardiomyopathies	Coding	50.7312	0.652276	3945.65	0.0771258	5.3357e-05	1896	1895	1	0	297971	297940	31	0	REGENIE_BETA=3.926541;REGENIE_SE=2.221382;MAC=32.000000	No	8	PWpos
TTN	Coding	2	178560966	178561006	ref	Coding	phecode_425.1	Primary/intrinsic cardiomyopathies	Coding	50.7312	0.652276	3945.65	0.0771258	5.3357e-05	1896	1895	1	0	297971	297940	31	0	REGENIE_BETA=3.926541;REGENIE_SE=2.221382;MAC=32.000000	No	8	PWpos
TTN	Coding	2	178560981	178561006	ref	Coding	phecode_425.1	Primary/intrinsic cardiomyopathies	Coding	59.4632	0.713196	4957.78	0.070265	5.16896e-05	1896	1895	1	0	297971	297941	30	0	REGENIE_BETA=4.085357;REGENIE_SE=2.256856;MAC=31.000000	No	7	PWpos
TTN	Coding	2	178560981	178561006	ref	Coding	phecode_425.1	Primary/intrinsic cardiomyopathies	Coding	59.4632	0.713196	4957.78	0.070265	5.16896e-05	1896	1895	1	0	297971	297941	30	0	REGENIE_BETA=4.085357;REGENIE_SE=2.256856;MAC=31.000000	No	7	PWpos
TTN	Coding	2	178560985	178561006	ref	Coding	phecode_425.1	Primary/intrinsic cardiomyopathies	Coding	10.2879	1.87269	56.5178	0.0407014	4.00177e-05	1896	1895	1	0	297971	297948	23	0	REGENIE_BETA=2.330966;REGENIE_SE=0.869195;MAC=24.000000	No	6	non-PW
TTN	Coding	2	178560994	178561006	ref	Coding	phecode_425.1	Primary/intrinsic cardiomyopathies	Coding	10.9599	1.98457	60.527	0.0369289	3.83503e-05	1896	1895	1	0	297971	297949	22	0	REGENIE_BETA=2.394247;REGENIE_SE=0.871874;MAC=23.000000	No	5	non-PW
TTN	Coding	2	178582541	178582541	ref	Coding	phecode_425.1	Primary/intrinsic cardiomyopathies	Coding	4.695	0.204542	107.768	0.333384	0.000101712	1896	1895	1	0	297970	297910	60	0	REGENIE_BETA=1.546499;REGENIE_SE=1.598745;MAC=61.000000	chr2:178582541:C:T	1	non-PW
TTN	Coding	2	178560998	178561006	ref	Coding	phecode_425.1	Primary/intrinsic cardiomyopathies	Coding	11.6464	2.09625	64.7056	0.0336482	3.66829e-05	1896	1895	1	0	297971	297950	21	0	REGENIE_BETA=2.454999;REGENIE_SE=0.874939;MAC=22.000000	No	4	non-PW
TTN	Coding	2	178561000	178561006	ref	Coding	phecode_425.1	Primary/intrinsic cardiomyopathies	Coding	12.0087	2.15022	67.0672	0.0321428	3.50155e-05	1896	1895	1	0	297971	297951	20	0	REGENIE_BETA=2.485632;REGENIE_SE=0.877599;MAC=21.000000	No	3	non-PW
TTN	Coding	2	178561005	178561013	ref	Coding	phecode_425.1	Primary/intrinsic cardiomyopathies	Coding	12.9861	2.31049	72.9882	0.0284926	3.33481e-05	1896	1895	1	0	297971	297952	19	0	REGENIE_BETA=2.563879;REGENIE_SE=0.880842;MAC=20.000000	No	3	non-PW
TTN	Coding	2	178561006	178561030	ref	Coding	phecode_425.1	Primary/intrinsic cardiomyopathies	Coding	11.8129	2.11811	65.8813	0.0329583	3.50155e-05	1896	1895	1	0	297971	297951	20	0	REGENIE_BETA=2.469190;REGENIE_SE=0.876886;MAC=21.000000	No	4	non-PW
TTN	Coding	2	178561013	178561126	ref	Coding	phecode_425.1	Primary/intrinsic cardiomyopathies	Coding	46.53	0.62137	3484.31	0.0811802	5.66918e-05	1896	1895	1	0	297971	297938	33	0	REGENIE_BETA=3.840098;REGENIE_SE=2.202044;MAC=34.000000	No	13	PWpos
TTN	Coding	2	178561023	178561126	ref	Coding	phecode_425.1	Primary/intrinsic cardiomyopathies	Coding	55.6828	0.686934	4513.63	0.0730516	5.3357e-05	1896	1895	1	0	297971	297940	31	0	REGENIE_BETA=4.019671;REGENIE_SE=2.242484;MAC=32.000000	No	12	PWpos
TTN	Coding	2	178561030	178561126	ref	Coding	phecode_425.1	Primary/intrinsic cardiomyopathies	Coding	57.859	0.701928	4769.24	0.0714297	5.16896e-05	1896	1895	1	0	297971	297941	30	0	REGENIE_BETA=4.058009;REGENIE_SE=2.251028;MAC=31.000000	No	11	PWpos
TTN	Coding	2	178561033	178561126	ref	Coding	phecode_425.1	Primary/intrinsic cardiomyopathies	Coding	9.32534	1.6956	51.2868	0.0476329	4.502e-05	1896	1895	1	0	297971	297945	26	0	REGENIE_BETA=2.232736;REGENIE_SE=0.869760;MAC=27.000000	No	10	non-PW
TTN	Coding	2	178561039	178561126	ref	Coding	phecode_425.1	Primary/intrinsic cardiomyopathies	Coding	10.797	1.94509	59.9333	0.0379931	4.16851e-05	1896	1895	1	0	297971	297947	24	0	REGENIE_BETA=2.379271;REGENIE_SE=0.874486;MAC=25.000000	No	8	non-PW
TTN	Coding	2	178561090	178561126	ref	Coding	phecode_425.1	Primary/intrinsic cardiomyopathies	Coding	10.9595	1.96848	61.0169	0.0371649	4.00177e-05	1896	1895	1	0	297971	297948	23	0	REGENIE_BETA=2.394207;REGENIE_SE=0.876008;MAC=24.000000	No	7	non-PW
TTN	Coding	2	178583021	178583021	ref	Coding	phecode_425.1	Primary/intrinsic cardiomyopathies	Coding	0.36491	0.0143937	9.25122	0.541083	9.83773e-05	1896	1896	0	0	297970	297911	59	0	REGENIE_BETA=-1.008105;REGENIE_SE=1.649449;MAC=59.000000	chr2:178583021:G:A	1	non-PW
TTN	Coding	2	178561090	178561126	ref	Coding	phecode_425.1	Primary/intrinsic cardiomyopathies	Coding	10.9595	1.96848	61.0169	0.0371649	4.00177e-05	1896	1895	1	0	297971	297948	23	0	REGENIE_BETA=2.394207;REGENIE_SE=0.876008;MAC=24.000000	No	7	non-PW
TTN	Coding	2	178561096	178561126	ref	Coding	phecode_425.1	Primary/intrinsic cardiomyopathies	Coding	11.6062	2.07038	65.062	0.034074	3.83503e-05	1896	1895	1	0	297971	297949	22	0	REGENIE_BETA=2.451537;REGENIE_SE=0.879508;MAC=23.000000	No	6	non-PW
TTN	Coding	2	178561096	178561126	ref	Coding	phecode_425.1	Primary/intrinsic cardiomyopathies	Coding	11.6062	2.07038	65.062	0.034074	3.83503e-05	1896	1895	1	0	297971	297949	22	0	REGENIE_BETA=2.451537;REGENIE_SE=0.879508;MAC=23.000000	No	6	non-PW
TTN	Coding	2	178561104	178561126	ref	Coding	phecode_425.1	Primary/intrinsic cardiomyopathies	Coding	11.7843	2.09507	66.2841	0.0333203	3.66829e-05	1896	1895	1	0	297971	297950	21	0	REGENIE_BETA=2.466768;REGENIE_SE=0.881231;MAC=22.000000	No	5	non-PW
TTN	Coding	2	178561122	178561126	ref	Coding	phecode_425.1	Primary/intrinsic cardiomyopathies	Coding	13.2796	2.32211	75.9422	0.0278464	3.33481e-05	1896	1895	1	0	297971	297952	19	0	REGENIE_BETA=2.586226;REGENIE_SE=0.889683;MAC=20.000000	No	3	non-PW
TTN	Coding	2	178561125	178561134	ref	Coding	phecode_425.1	Primary/intrinsic cardiomyopathies	Coding	14.9051	2.60402	85.3144	0.0231904	3.33481e-05	1896	1895	1	0	297971	297952	19	0	REGENIE_BETA=2.701700;REGENIE_SE=0.890140;MAC=20.000000	No	4	non-PW
TTN	Coding	2	178561126	178561137	ref	Coding	phecode_425.1	Primary/intrinsic cardiomyopathies	Coding	14.5636	2.57357	82.4144	0.0239123	3.50155e-05	1896	1895	1	0	297971	297951	20	0	REGENIE_BETA=2.678527;REGENIE_SE=0.884319;MAC=21.000000	No	4	non-PW
TTN	Coding	2	178561129	178561168	ref	Coding	phecode_425.1	Primary/intrinsic cardiomyopathies	Coding	0.365158	0.00288181	46.2698	0.683423	5.00222e-05	1896	1896	0	0	297971	297941	30	0	REGENIE_BETA=-1.007425;REGENIE_SE=2.470409;MAC=30.000000	No	6	non-PW
TTN	Coding	2	178561134	178561168	ref	Coding	phecode_425.1	Primary/intrinsic cardiomyopathies	Coding	0.365207	0.00244055	54.6498	0.693432	4.66874e-05	1896	1896	0	0	297971	297943	28	0	REGENIE_BETA=-1.007292;REGENIE_SE=2.555270;MAC=28.000000	No	5	non-PW
TTN	Coding	2	178561134	178561168	ref	Coding	phecode_425.1	Primary/intrinsic cardiomyopathies	Coding	0.365207	0.00244055	54.6498	0.693432	4.66874e-05	1896	1896	0	0	297971	297943	28	0	REGENIE_BETA=-1.007292;REGENIE_SE=2.555270;MAC=28.000000	No	5	non-PW
TTN	Coding	2	178527676	178527676	ref	Coding	phecode_425.1	Primary/intrinsic cardiomyopathies	Coding	0.364425	0.0151281	8.77874	0.534066	0.000103379	1896	1896	0	0	297971	297909	62	0	REGENIE_BETA=-1.009435;REGENIE_SE=1.623381;MAC=62.000000	chr2:178527676:G:A	1	non-PW
TTN	Coding	2	178534340	178534340	ref	Coding	phecode_425.1	Primary/intrinsic cardiomyopathies	Coding	0.364477	0.0137443	9.66539	0.546177	0.000100044	1896	1896	0	0	297971	297911	60	0	REGENIE_BETA=-1.009291;REGENIE_SE=1.672399;MAC=60.000000	chr2:178534340:C:T	1	non-PW
TTN	Coding	2	178583154	178583154	ref	Coding	phecode_425.1	Primary/intrinsic cardiomyopathies	Coding	0.364942	0.00733946	18.1461	0.613036	7.50333e-05	1896	1896	0	0	297971	297926	45	0	REGENIE_BETA=-1.008017;REGENIE_SE=1.993135;MAC=45.000000	chr2:178583154:C:A	1	non-PW
TTN	Coding	2	178561137	178561168	ref	Coding	phecode_425.1	Primary/intrinsic cardiomyopathies	Coding	0.365185	0.00222125	60.0385	0.69879	4.502e-05	1896	1896	0	0	297971	297944	27	0	REGENIE_BETA=-1.007350;REGENIE_SE=2.603280;MAC=27.000000	No	4	non-PW
TTN	Coding	2	178561156	178561168	ref	Coding	phecode_425.1	Primary/intrinsic cardiomyopathies	Coding	0.365089	0.00176394	75.5635	0.711127	4.00177e-05	1896	1896	0	0	297971	297947	24	0	REGENIE_BETA=-1.007615;REGENIE_SE=2.720759;MAC=24.000000	No	3	non-PW
TTN	Coding	2	178561156	178561168	ref	Coding	phecode_425.1	Primary/intrinsic cardiomyopathies	Coding	0.365089	0.00176394	75.5635	0.711127	4.00177e-05	1896	1896	0	0	297971	297947	24	0	REGENIE_BETA=-1.007615;REGENIE_SE=2.720759;MAC=24.000000	No	3	non-PW
TTN	Coding	2	178561156	178561168	ref	Coding	phecode_425.1	Primary/intrinsic cardiomyopathies	Coding	0.365089	0.00176394	75.5635	0.711127	4.00177e-05	1896	1896	0	0	297971	297947	24	0	REGENIE_BETA=-1.007615;REGENIE_SE=2.720759;MAC=24.000000	No	3	non-PW
TTN	Coding	2	178561164	178561174	ref	Coding	phecode_425.1	Primary/intrinsic cardiomyopathies	Coding	0.365254	0.000858743	155.355	0.744329	3.33481e-05	1896	1896	0	0	297971	297951	20	0	REGENIE_BETA=-1.007163;REGENIE_SE=3.088260;MAC=20.000000	No	3	non-PW
TTN	Coding	2	178561168	178561186	ref	Coding	phecode_425.1	Primary/intrinsic cardiomyopathies	Coding	0.364521	0.00238439	55.7274	0.69413	4.16851e-05	1896	1896	0	0	297971	297946	25	0	REGENIE_BETA=-1.009171;REGENIE_SE=2.566191;MAC=25.000000	No	4	non-PW
TTN	Coding	2	178561174	178561192	ref	Coding	phecode_425.1	Primary/intrinsic cardiomyopathies	Coding	0.363359	0.00384445	34.3428	0.662687	3.83503e-05	1896	1896	0	0	297971	297948	23	0	REGENIE_BETA=-1.012365;REGENIE_SE=2.320838;MAC=23.000000	No	6	non-PW
TTN	Coding	2	178561186	178561210	ref	Coding	phecode_425.1	Primary/intrinsic cardiomyopathies	Coding	0.36351	0.00693602	19.0512	0.616392	4.502e-05	1896	1896	0	0	297971	297944	27	0	REGENIE_BETA=-1.011948;REGENIE_SE=2.019975;MAC=27.000000	No	7	non-PW
TTN	Coding	2	178561186	178561210	ref	Coding	phecode_425.1	Primary/intrinsic cardiomyopathies	Coding	0.36351	0.00693602	19.0512	0.616392	4.502e-05	1896	1896	0	0	297971	297944	27	0	REGENIE_BETA=-1.011948;REGENIE_SE=2.019975;MAC=27.000000	No	7	non-PW
TTN	Coding	2	178561186	178561210	ref	Coding	phecode_425.1	Primary/intrinsic cardiomyopathies	Coding	0.36351	0.00693602	19.0512	0.616392	4.502e-05	1896	1896	0	0	297971	297944	27	0	REGENIE_BETA=-1.011948;REGENIE_SE=2.019975;MAC=27.000000	No	7	non-PW
TTN	Coding	2	178583213	178583213	ref	Coding	phecode_425.1	Primary/intrinsic cardiomyopathies	Coding	0.365071	0.00171917	77.5242	0.712436	3.83505e-05	1896	1896	0	0	297970	297947	23	0	REGENIE_BETA=-1.007662;REGENIE_SE=2.733853;MAC=23.000000	chr2:178583213:C:G	1	non-PW
TTN	Coding	2	178561188	178561210	ref	Coding	phecode_425.1	Primary/intrinsic cardiomyopathies	Coding	0.363653	0.00397299	33.2857	0.660696	3.50155e-05	1896	1896	0	0	297971	297950	21	0	REGENIE_BETA=-1.011555;REGENIE_SE=2.304472;MAC=21.000000	No	5	non-PW
TTN	Coding	2	178561191	178561216	ref	Coding	phecode_425.1	Primary/intrinsic cardiomyopathies	Coding	0.364709	0.00234347	56.7589	0.695304	3.66829e-05	1896	1896	0	0	297971	297949	22	0	REGENIE_BETA=-1.008655;REGENIE_SE=2.575286;MAC=22.000000	No	7	non-PW
TTN	Coding	2	178561192	178561216	ref	Coding	phecode_425.1	Primary/intrinsic cardiomyopathies	Coding	0.364673	0.00211256	62.9504	0.701108	3.50155e-05	1896	1896	0	0	297971	297950	21	0	REGENIE_BETA=-1.008753;REGENIE_SE=2.628161;MAC=21.000000	No	6	non-PW
TTN	Coding	2	178561200	178561240	ref	Coding	phecode_425.1	Primary/intrinsic cardiomyopathies	Coding	0.364785	0.00190236	69.9487	0.706891	3.66829e-05	1896	1896	0	0	297971	297949	22	0	REGENIE_BETA=-1.008448;REGENIE_SE=2.681789;MAC=22.000000	No	7	non-PW
TTN	Coding	2	178561210	178561240	ref	Coding	phecode_425.1	Primary/intrinsic cardiomyopathies	Coding	0.364812	0.00158578	83.9258	0.716293	3.50155e-05	1896	1896	0	0	297971	297950	21	0	REGENIE_BETA=-1.008374;REGENIE_SE=2.774697;MAC=21.000000	No	6	non-PW
TTN	Coding	2	178561210	178561240	ref	Coding	phecode_425.1	Primary/intrinsic cardiomyopathies	Coding	0.364812	0.00158578	83.9258	0.716293	3.50155e-05	1896	1896	0	0	297971	297950	21	0	REGENIE_BETA=-1.008374;REGENIE_SE=2.774697;MAC=21.000000	No	6	non-PW
TTN	Coding	2	178561212	178561269	ref	Coding	phecode_425.1	Primary/intrinsic cardiomyopathies	Coding	0.364225	0.00133189	99.6026	0.72425	3.50155e-05	1896	1896	0	0	297971	297950	21	0	REGENIE_BETA=-1.009984;REGENIE_SE=2.862896;MAC=21.000000	No	10	non-PW
TTN	Coding	2	178561216	178561269	ref	Coding	phecode_425.1	Primary/intrinsic cardiomyopathies	Coding	0.364152	0.00117375	112.976	0.730024	3.33481e-05	1896	1896	0	0	297971	297951	20	0	REGENIE_BETA=-1.010185;REGENIE_SE=2.927280;MAC=20.000000	No	9	non-PW
TTN	Coding	2	178561227	178561270	ref	Coding	phecode_425.1	Primary/intrinsic cardiomyopathies	Coding	0.364256	0.00156266	84.9082	0.716539	3.33481e-05	1896	1896	0	0	297971	297951	20	0	REGENIE_BETA=-1.009899;REGENIE_SE=2.781413;MAC=20.000000	No	8	non-PW
TTN	Coding	2	178561227	178561270	ref	Coding	phecode_425.1	Primary/intrinsic cardiomyopathies	Coding	0.364256	0.00156266	84.9082	0.716539	3.33481e-05	1896	1896	0	0	297971	297951	20	0	REGENIE_BETA=-1.009899;REGENIE_SE=2.781413;MAC=20.000000	No	8	non-PW
TTN	Coding	2	178583667	178583667	ref	Coding	phecode_425.1	Primary/intrinsic cardiomyopathies	Coding	0.365585	0.00192103	69.5733	0.707096	5.00222e-05	1896	1896	0	0	297971	297941	30	0	REGENIE_BETA=-1.006256;REGENIE_SE=2.677925;MAC=30.000000	chr2:178583667:C:T	1	non-PW
TTN	Coding	2	178561240	178561272	ref	Coding	phecode_425.1	Primary/intrinsic cardiomyopathies	Coding	0.364215	0.00141245	93.917	0.721447	3.33481e-05	1896	1896	0	0	297971	297951	20	0	REGENIE_BETA=-1.010010;REGENIE_SE=2.832920;MAC=20.000000	No	8	non-PW
TTN	Coding	2	178561243	178561293	ref	Coding	phecode_425.1	Primary/intrinsic cardiomyopathies	Coding	0.364261	0.0051602	25.7134	0.641951	5.3357e-05	1896	1896	0	0	297971	297939	32	0	REGENIE_BETA=-1.009884;REGENIE_SE=2.171925;MAC=32.000000	No	10	non-PW
TTN	Coding	2	178561264	178561293	ref	Coding	phecode_425.1	Primary/intrinsic cardiomyopathies	Coding	0.364228	0.00480801	27.5919	0.647364	5.16896e-05	1896	1896	0	0	297971	297940	31	0	REGENIE_BETA=-1.009975;REGENIE_SE=2.207947;MAC=31.000000	No	9	non-PW
TTN	Coding	2	178561266	178561293	ref	Coding	phecode_425.1	Primary/intrinsic cardiomyopathies	Coding	0.364457	0.00400011	33.2063	0.661067	5.00222e-05	1896	1896	0	0	297971	297941	30	0	REGENIE_BETA=-1.009347;REGENIE_SE=2.302127;MAC=30.000000	No	8	non-PW
TTN	Coding	2	178561269	178561293	ref	Coding	phecode_425.1	Primary/intrinsic cardiomyopathies	Coding	0.36438	0.00365624	36.314	0.667205	4.66874e-05	1896	1896	0	0	297971	297943	28	0	REGENIE_BETA=-1.009559;REGENIE_SE=2.347881;MAC=28.000000	No	7	non-PW
TTN	Coding	2	178561270	178561293	ref	Coding	phecode_425.1	Primary/intrinsic cardiomyopathies	Coding	0.364652	0.00237239	56.0495	0.694545	4.00177e-05	1896	1896	0	0	297971	297947	24	0	REGENIE_BETA=-1.008812;REGENIE_SE=2.568948;MAC=24.000000	No	5	non-PW
TTN	Coding	2	178561272	178561307	ref	Coding	phecode_425.1	Primary/intrinsic cardiomyopathies	Coding	0.364454	0.00150545	88.2307	0.718554	3.33481e-05	1896	1896	0	0	297971	297951	20	0	REGENIE_BETA=-1.009356;REGENIE_SE=2.800720;MAC=20.000000	No	6	non-PW
TTN	Coding	2	178561288	178561313	ref	Coding	phecode_425.1	Primary/intrinsic cardiomyopathies	Coding	0.364448	0.00186104	71.37	0.70775	3.50155e-05	1896	1896	0	0	297971	297950	21	0	REGENIE_BETA=-1.009372;REGENIE_SE=2.692524;MAC=21.000000	No	6	non-PW
TTN	Coding	2	178561288	178561313	ref	Coding	phecode_425.1	Primary/intrinsic cardiomyopathies	Coding	0.364448	0.00186104	71.37	0.70775	3.50155e-05	1896	1896	0	0	297971	297950	21	0	REGENIE_BETA=-1.009372;REGENIE_SE=2.692524;MAC=21.000000	No	6	non-PW
TTN	Coding	2	178561293	178561313	ref	Coding	phecode_425.1	Primary/intrinsic cardiomyopathies	Coding	0.364391	0.00170425	77.9117	0.712278	3.33481e-05	1896	1896	0	0	297971	297951	20	0	REGENIE_BETA=-1.009529;REGENIE_SE=2.737348;MAC=20.000000	No	5	non-PW
TTN	Coding	2	178583766	178583766	ref	Coding	phecode_425.1	Primary/intrinsic cardiomyopathies	Coding	13.5922	0.326789	565.345	0.170081	8.17029e-05	1896	1895	1	0	297971	297923	48	0	REGENIE_BETA=2.609497;REGENIE_SE=1.902045;MAC=49.000000	chr2:178583766:G:A	1	non-PW
TTN	Coding	2	178561303	178561379	ref	Coding	phecode_425.1	Primary/intrinsic cardiomyopathies	Coding	0.364625	0.000658038	202.042	0.754275	3.50155e-05	1896	1896	0	0	297971	297950	21	0	REGENIE_BETA=-1.008885;REGENIE_SE=3.223204;MAC=21.000000	No	13	non-PW
TTN	Coding	2	178561307	178561379	ref	Coding	phecode_425.1	Primary/intrinsic cardiomyopathies	Coding	0.364581	0.000622137	213.649	0.756336	3.33481e-05	1896	1896	0	0	297971	297951	20	0	REGENIE_BETA=-1.009008;REGENIE_SE=3.251766;MAC=20.000000	No	12	non-PW
TTN	Coding	2	178561313	178561381	ref	Coding	phecode_425.1	Primary/intrinsic cardiomyopathies	Coding	0.364609	0.000549307	242.014	0.760882	3.33481e-05	1896	1896	0	0	297971	297951	20	0	REGENIE_BETA=-1.008928;REGENIE_SE=3.315329;MAC=20.000000	No	12	non-PW
TTN	Coding	2	178561313	178561381	ref	Coding	phecode_425.1	Primary/intrinsic cardiomyopathies	Coding	0.364609	0.000549307	242.014	0.760882	3.33481e-05	1896	1896	0	0	297971	297951	20	0	REGENIE_BETA=-1.008928;REGENIE_SE=3.315329;MAC=20.000000	No	12	non-PW
TTN	Coding	2	178561318	178561390	ref	Coding	phecode_425.1	Primary/intrinsic cardiomyopathies	Coding	0.364758	0.000520696	255.52	0.762883	3.33481e-05	1896	1896	0	0	297971	297951	20	0	REGENIE_BETA=-1.008521;REGENIE_SE=3.342828;MAC=20.000000	No	12	non-PW
TTN	Coding	2	178561345	178561404	ref	Coding	phecode_425.1	Primary/intrinsic cardiomyopathies	Coding	0.36419	0.00111806	118.629	0.732236	3.50155e-05	1896	1896	0	0	297971	297950	21	0	REGENIE_BETA=-1.010080;REGENIE_SE=2.952137;MAC=21.000000	No	13	non-PW
TTN	Coding	2	178561345	178561404	ref	Coding	phecode_425.1	Primary/intrinsic cardiomyopathies	Coding	0.36419	0.00111806	118.629	0.732236	3.50155e-05	1896	1896	0	0	297971	297950	21	0	REGENIE_BETA=-1.010080;REGENIE_SE=2.952137;MAC=21.000000	No	13	non-PW
TTN	Coding	2	178561352	178561449	ref	Coding	phecode_425.1	Primary/intrinsic cardiomyopathies	Coding	0.364261	0.00367796	36.076	0.666678	4.83548e-05	1896	1896	0	0	297971	297942	29	0	REGENIE_BETA=-1.009885;REGENIE_SE=2.344692;MAC=29.000000	No	14	non-PW
TTN	Coding	2	178561366	178561449	ref	Coding	phecode_425.1	Primary/intrinsic cardiomyopathies	Coding	0.364185	0.00337718	39.2727	0.67232	4.502e-05	1896	1896	0	0	297971	297944	27	0	REGENIE_BETA=-1.010093;REGENIE_SE=2.388117;MAC=27.000000	No	13	non-PW
TTN	Coding	2	178561366	178561449	ref	Coding	phecode_425.1	Primary/intrinsic cardiomyopathies	Coding	0.364185	0.00337718	39.2727	0.67232	4.502e-05	1896	1896	0	0	297971	297944	27	0	REGENIE_BETA=-1.010093;REGENIE_SE=2.388117;MAC=27.000000	No	13	non-PW
TTN	Coding	2	178583802	178583802	ref	Coding	phecode_425.1	Primary/intrinsic cardiomyopathies	Coding	0.363628	0.00253852	52.0877	0.689613	3.83503e-05	1896	1896	0	0	297971	297948	23	0	REGENIE_BETA=-1.011623;REGENIE_SE=2.532981;MAC=23.000000	chr2:178583802:C:T	1	non-PW
TTN	Coding	2	178561368	178561449	ref	Coding	phecode_425.1	Primary/intrinsic cardiomyopathies	Coding	0.36407	0.00304841	43.4807	0.678826	4.00177e-05	1896	1896	0	0	297971	297947	24	0	REGENIE_BETA=-1.010409;REGENIE_SE=2.440212;MAC=24.000000	No	11	non-PW
TTN	Coding	2	178561372	178561449	ref	Coding	phecode_425.1	Primary/intrinsic cardiomyopathies	Coding	0.364044	0.00298973	44.3277	0.680027	3.83503e-05	1896	1896	0	0	297971	297948	23	0	REGENIE_BETA=-1.010481;REGENIE_SE=2.450091;MAC=23.000000	No	10	non-PW
TTN	Coding	2	178561375	178561449	ref	Coding	phecode_425.1	Primary/intrinsic cardiomyopathies	Coding	0.364526	0.00193409	68.7039	0.705773	3.50155e-05	1896	1896	0	0	297971	297950	21	0	REGENIE_BETA=-1.009157;REGENIE_SE=2.672989;MAC=21.000000	No	9	non-PW
TTN	Coding	2	178561375	178561449	ref	Coding	phecode_425.1	Primary/intrinsic cardiomyopathies	Coding	0.364526	0.00193409	68.7039	0.705773	3.50155e-05	1896	1896	0	0	297971	297950	21	0	REGENIE_BETA=-1.009157;REGENIE_SE=2.672989;MAC=21.000000	No	9	non-PW
TTN	Coding	2	178561378	178561449	ref	Coding	phecode_425.1	Primary/intrinsic cardiomyopathies	Coding	0.364486	0.00185597	71.58	0.707929	3.33481e-05	1896	1896	0	0	297971	297951	20	0	REGENIE_BETA=-1.009266;REGENIE_SE=2.693969;MAC=20.000000	No	8	non-PW
TTN	Coding	2	178561379	178561450	ref	Coding	phecode_425.1	Primary/intrinsic cardiomyopathies	Coding	0.36412	0.00335873	39.4744	0.672615	4.00177e-05	1896	1896	0	0	297971	297947	24	0	REGENIE_BETA=-1.010271;REGENIE_SE=2.390821;MAC=24.000000	No	8	non-PW
TTN	Coding	2	178561381	178561450	ref	Coding	phecode_425.1	Primary/intrinsic cardiomyopathies	Coding	0.364016	0.00290325	45.6411	0.681837	3.66829e-05	1896	1896	0	0	297971	297949	22	0	REGENIE_BETA=-1.010558;REGENIE_SE=2.465029;MAC=22.000000	No	7	non-PW
TTN	Coding	2	178561390	178561450	ref	Coding	phecode_425.1	Primary/intrinsic cardiomyopathies	Coding	0.363961	0.00275102	48.1523	0.685102	3.50155e-05	1896	1896	0	0	297971	297950	21	0	REGENIE_BETA=-1.010708;REGENIE_SE=2.492432;MAC=21.000000	No	6	non-PW
TTN	Coding	2	178561399	178561456	ref	Coding	phecode_425.1	Primary/intrinsic cardiomyopathies	Coding	0.363887	0.00247558	53.4881	0.691342	3.33481e-05	1896	1896	0	0	297971	297951	20	0	REGENIE_BETA=-1.010911;REGENIE_SE=2.546154;MAC=20.000000	No	6	non-PW
TTN	Coding	2	178561399	178561456	ref	Coding	phecode_425.1	Primary/intrinsic cardiomyopathies	Coding	0.363887	0.00247558	53.4881	0.691342	3.33481e-05	1896	1896	0	0	297971	297951	20	0	REGENIE_BETA=-1.010911;REGENIE_SE=2.546154;MAC=20.000000	No	6	non-PW
TTN	Coding	2	178583811	178583811	ref	Coding	phecode_425.1	Primary/intrinsic cardiomyopathies	Coding	0.364515	0.00842711	15.7671	0.599539	7.67007e-05	1896	1896	0	0	297971	297925	46	0	REGENIE_BETA=-1.009189;REGENIE_SE=1.922032;MAC=46.000000	chr2:178583811:C:T	1	non-PW
TTN	Coding	2	178561404	178561460	ref	Coding	phecode_425.1	Primary/intrinsic cardiomyopathies	Coding	0.364342	0.00247635	53.6051	0.691758	3.66829e-05	1896	1896	0	0	297971	297949	22	0	REGENIE_BETA=-1.009663;REGENIE_SE=2.546632;MAC=22.000000	No	6	non-PW
TTN	Coding	2	178561421	178561460	ref	Coding	phecode_425.1	Primary/intrinsic cardiomyopathies	Coding	0.364308	0.00193183	68.702	0.705637	3.33481e-05	1896	1896	0	0	297971	297951	20	0	REGENIE_BETA=-1.009756;REGENIE_SE=2.673281;MAC=20.000000	No	5	non-PW
TTN	Coding	2	178561449	178561461	ref	Coding	phecode_425.1	Primary/intrinsic cardiomyopathies	Coding	0.364303	0.00288304	46.0336	0.682554	3.83503e-05	1896	1896	0	0	297971	297948	23	0	REGENIE_BETA=-1.009770;REGENIE_SE=2.468995;MAC=23.000000	No	6	non-PW
TTN	Coding	2	178561450	178561491	ref	Coding	phecode_425.1	Primary/intrinsic cardiomyopathies	Coding	0.364525	0.00304769	43.5997	0.679294	4.16851e-05	1896	1896	0	0	297971	297946	25	0	REGENIE_BETA=-1.009161;REGENIE_SE=2.440969;MAC=25.000000	No	10	non-PW
TTN	Coding	2	178561456	178561491	ref	Coding	phecode_425.1	Primary/intrinsic cardiomyopathies	Coding	0.365073	0.00131818	101.107	0.725454	3.33481e-05	1896	1896	0	0	297971	297951	20	0	REGENIE_BETA=-1.007659;REGENIE_SE=2.869360;MAC=20.000000	No	9	non-PW
TTN	Coding	2	178561460	178561500	ref	Coding	phecode_425.1	Primary/intrinsic cardiomyopathies	Coding	0.365095	0.00134115	99.3884	0.724662	3.50155e-05	1896	1896	0	0	297971	297950	21	0	REGENIE_BETA=-1.007598;REGENIE_SE=2.860580;MAC=21.000000	No	9	non-PW
TTN	Coding	2	178561461	178561507	ref	Coding	phecode_425.1	Primary/intrinsic cardiomyopathies	Coding	0.365058	0.00112083	118.901	0.732839	3.33481e-05	1896	1896	0	0	297971	297951	20	0	REGENIE_BETA=-1.007699;REGENIE_SE=2.952088;MAC=20.000000	No	9	non-PW
TTN	Coding	2	178561470	178561539	ref	Coding	phecode_425.1	Primary/intrinsic cardiomyopathies	Coding	0.364989	0.00256757	51.8845	0.690248	4.502e-05	1896	1896	0	0	297971	297944	27	0	REGENIE_BETA=-1.007887;REGENIE_SE=2.529081;MAC=27.000000	No	11	non-PW
TTN	Coding	2	178561470	178561539	ref	Coding	phecode_425.1	Primary/intrinsic cardiomyopathies	Coding	0.364989	0.00256757	51.8845	0.690248	4.502e-05	1896	1896	0	0	297971	297944	27	0	REGENIE_BETA=-1.007887;REGENIE_SE=2.529081;MAC=27.000000	No	11	non-PW
TTN	Coding	2	178561474	178561539	ref	Coding	phecode_425.1	Primary/intrinsic cardiomyopathies	Coding	0.364955	0.00242889	54.8366	0.693471	4.33526e-05	1896	1896	0	0	297971	297945	26	0	REGENIE_BETA=-1.007982;REGENIE_SE=2.557364;MAC=26.000000	No	10	non-PW
TTN	Coding	2	178583882	178583882	ref	Coding	phecode_425.1	Primary/intrinsic cardiomyopathies	Coding	0.365068	0.00207677	64.1739	0.702412	4.00177e-05	1896	1896	0	0	297971	297947	24	0	REGENIE_BETA=-1.007673;REGENIE_SE=2.637431;MAC=24.000000	chr2:178583882:A:G	1	non-PW
TTN	Coding	2	178561483	178561539	ref	Coding	phecode_425.1	Primary/intrinsic cardiomyopathies	Coding	0.364942	0.00215782	61.721	0.700183	4.16851e-05	1896	1896	0	0	297971	297946	25	0	REGENIE_BETA=-1.008017;REGENIE_SE=2.617722;MAC=25.000000	No	9	non-PW
TTN	Coding	2	178561485	178561539	ref	Coding	phecode_425.1	Primary/intrinsic cardiomyopathies	Coding	0.364903	0.00201125	66.2045	0.704009	4.00177e-05	1896	1896	0	0	297971	297947	24	0	REGENIE_BETA=-1.008125;REGENIE_SE=2.653555;MAC=24.000000	No	8	non-PW
TTN	Coding	2	178561491	178561539	ref	Coding	phecode_425.1	Primary/intrinsic cardiomyopathies	Coding	0.364981	0.00164367	81.0448	0.714641	3.83503e-05	1896	1896	0	0	297971	297948	23	0	REGENIE_BETA=-1.007911;REGENIE_SE=2.756639;MAC=23.000000	No	7	non-PW
TTN	Coding	2	178561500	178561544	ref	Coding	phecode_425.1	Primary/intrinsic cardiomyopathies	Coding	0.36516	0.00121073	110.133	0.729454	3.66829e-05	1896	1896	0	0	297971	297949	22	0	REGENIE_BETA=-1.007419;REGENIE_SE=2.912864;MAC=22.000000	No	8	non-PW
TTN	Coding	2	178561507	178561544	ref	Coding	phecode_425.1	Primary/intrinsic cardiomyopathies	Coding	0.365096	0.00109663	121.55	0.733836	3.33481e-05	1896	1896	0	0	297971	297951	20	0	REGENIE_BETA=-1.007594;REGENIE_SE=2.963279;MAC=20.000000	No	7	non-PW
TTN	Coding	2	178561507	178561544	ref	Coding	phecode_425.1	Primary/intrinsic cardiomyopathies	Coding	0.365096	0.00109663	121.55	0.733836	3.33481e-05	1896	1896	0	0	297971	297951	20	0	REGENIE_BETA=-1.007594;REGENIE_SE=2.963279;MAC=20.000000	No	7	non-PW
TTN	Coding	2	178561512	178561562	ref	Coding	phecode_425.1	Primary/intrinsic cardiomyopathies	Coding	0.365041	0.00117107	113.789	0.730864	3.33481e-05	1896	1896	0	0	297971	297951	20	0	REGENIE_BETA=-1.007746;REGENIE_SE=2.929693;MAC=20.000000	No	8	non-PW
TTN	Coding	2	178561518	178561603	ref	Coding	phecode_425.1	Primary/intrinsic cardiomyopathies	Coding	0.364098	0.00180565	73.4178	0.709023	3.33481e-05	1896	1896	0	0	297971	297951	20	0	REGENIE_BETA=-1.010333;REGENIE_SE=2.707448;MAC=20.000000	No	9	non-PW
TTN	Coding	2	178561539	178561615	ref	Coding	phecode_425.1	Primary/intrinsic cardiomyopathies	Coding	0.364098	0.00181048	73.2223	0.708884	3.33481e-05	1896	1896	0	0	297971	297951	20	0	REGENIE_BETA=-1.010332;REGENIE_SE=2.706086;MAC=20.000000	No	9	non-PW
TTN	Coding	2	178561543	178561638	ref	Coding	phecode_425.1	Primary/intrinsic cardiomyopathies	Coding	0.364498	0.00224049	59.2989	0.697662	4.66874e-05	1896	1896	0	0	297971	297943	28	0	REGENIE_BETA=-1.009235;REGENIE_SE=2.597919;MAC=28.000000	No	9	non-PW
TTN	Coding	2	178584407	178584407	ref	Coding	phecode_425.1	Primary/intrinsic cardiomyopathies	Coding	0.364685	0.00982228	13.5402	0.58438	7.83681e-05	1896	1896	0	0	297971	297924	47	0	REGENIE_BETA=-1.008721;REGENIE_SE=1.844106;MAC=47.000000	chr2:178584407:C:A	1	non-PW
TTN	Coding	2	178561544	178561638	ref	Coding	phecode_425.1	Primary/intrinsic cardiomyopathies	Coding	0.364445	0.00207172	64.1111	0.701972	4.502e-05	1896	1896	0	0	297971	297944	27	0	REGENIE_BETA=-1.009379;REGENIE_SE=2.637802;MAC=27.000000	No	8	non-PW
TTN	Coding	2	178561558	178561638	ref	Coding	phecode_425.1	Primary/intrinsic cardiomyopathies	Coding	0.364159	0.00112908	117.452	0.731774	3.50155e-05	1896	1896	0	0	297971	297950	21	0	REGENIE_BETA=-1.010163;REGENIE_SE=2.947090;MAC=21.000000	No	7	non-PW
TTN	Coding	2	178561562	178561638	ref	Coding	phecode_425.1	Primary/intrinsic cardiomyopathies	Coding	0.364092	0.00104632	126.694	0.735076	3.33481e-05	1896	1896	0	0	297971	297951	20	0	REGENIE_BETA=-1.010350;REGENIE_SE=2.985833;MAC=20.000000	No	6	non-PW
TTN	Coding	2	178561600	178561647	ref	Coding	phecode_425.1	Primary/intrinsic cardiomyopathies	Coding	10.1322	1.80403	56.9073	0.0423934	4.16851e-05	1896	1895	1	0	297971	297947	24	0	REGENIE_BETA=2.315722;REGENIE_SE=0.880476;MAC=25.000000	No	6	non-PW
TTN	Coding	2	178561600	178561647	ref	Coding	phecode_425.1	Primary/intrinsic cardiomyopathies	Coding	10.1322	1.80403	56.9073	0.0423934	4.16851e-05	1896	1895	1	0	297971	297947	24	0	REGENIE_BETA=2.315722;REGENIE_SE=0.880476;MAC=25.000000	No	6	non-PW
TTN	Coding	2	178561603	178561647	ref	Coding	phecode_425.1	Primary/intrinsic cardiomyopathies	Coding	11.879	2.12956	66.2627	0.0327379	4.00177e-05	1896	1895	1	0	297971	297948	23	0	REGENIE_BETA=2.474771;REGENIE_SE=0.876984;MAC=24.000000	No	5	non-PW
TTN	Coding	2	178561615	178561647	ref	Coding	phecode_425.1	Primary/intrinsic cardiomyopathies	Coding	12.278	2.18845	68.8845	0.0311601	3.83503e-05	1896	1895	1	0	297971	297949	22	0	REGENIE_BETA=2.507812;REGENIE_SE=0.879924;MAC=23.000000	No	4	non-PW
TTN	Coding	2	178561619	178561647	ref	Coding	phecode_425.1	Primary/intrinsic cardiomyopathies	Coding	12.6825	2.24705	71.5808	0.0296974	3.66829e-05	1896	1895	1	0	297971	297950	21	0	REGENIE_BETA=2.540221;REGENIE_SE=0.882978;MAC=22.000000	No	3	non-PW
TTN	Coding	2	178561638	178561647	ref	Coding	phecode_425.1	Primary/intrinsic cardiomyopathies	Coding	13.2827	2.3351	75.5563	0.0277195	3.50155e-05	1896	1895	1	0	297971	297951	20	0	REGENIE_BETA=2.586465;REGENIE_SE=0.886961;MAC=21.000000	No	2	non-PW
TTN	Coding	2	178561647	178561684	ref	Coding	phecode_425.1	Primary/intrinsic cardiomyopathies	Coding	9.01051	1.65173	49.154	0.0500517	4.83548e-05	1896	1895	1	0	297971	297943	28	0	REGENIE_BETA=2.198392;REGENIE_SE=0.865611;MAC=29.000000	No	4	non-PW
TTN	Coding	2	178584407	178584407	ref	Coding	phecode_425.1	Primary/intrinsic cardiomyopathies	Coding	0.365417	0.00159149	83.9024	0.716643	4.16851e-05	1896	1896	0	0	297971	297946	25	0	REGENIE_BETA=-1.006716;REGENIE_SE=2.773709;MAC=25.000000	chr2:178584407:C:T	1	non-PW
TTN	Coding	2	178561647	178561684	ref	Coding	phecode_425.1	Primary/intrinsic cardiomyopathies	Coding	9.01051	1.65173	49.154	0.0500517	4.83548e-05	1896	1895	1	0	297971	297943	28	0	REGENIE_BETA=2.198392;REGENIE_SE=0.865611;MAC=29.000000	No	4	non-PW
TTN	Coding	2	178561647	178561684	ref	Coding	phecode_425.1	Primary/intrinsic cardiomyopathies	Coding	9.01051	1.65173	49.154	0.0500517	4.83548e-05	1896	1895	1	0	297971	297943	28	0	REGENIE_BETA=2.198392;REGENIE_SE=0.865611;MAC=29.000000	No	4	non-PW
TTN	Coding	2	178561654	178561684	ref	Coding	phecode_425.1	Primary/intrinsic cardiomyopathies	Coding	0.364977	0.00130037	102.439	0.72601	3.83503e-05	1896	1896	0	0	297971	297948	23	0	REGENIE_BETA=-1.007920;REGENIE_SE=2.876167;MAC=23.000000	No	3	non-PW
TTN	Coding	2	178561669	178561698	ref	Coding	phecode_425.1	Primary/intrinsic cardiomyopathies	Coding	0.364861	0.00372611	35.7273	0.666414	5.66918e-05	1896	1896	0	0	297971	297937	34	0	REGENIE_BETA=-1.008238;REGENIE_SE=2.338896;MAC=34.000000	No	5	non-PW
TTN	Coding	2	178561684	178561698	ref	Coding	phecode_425.1	Primary/intrinsic cardiomyopathies	Coding	0.364848	0.00340601	39.082	0.672435	5.50244e-05	1896	1896	0	0	297971	297938	33	0	REGENIE_BETA=-1.008275;REGENIE_SE=2.384706;MAC=33.000000	No	4	non-PW
TTN	Coding	2	178561684	178561698	ref	Coding	phecode_425.1	Primary/intrinsic cardiomyopathies	Coding	0.364848	0.00340601	39.082	0.672435	5.50244e-05	1896	1896	0	0	297971	297938	33	0	REGENIE_BETA=-1.008275;REGENIE_SE=2.384706;MAC=33.000000	No	4	non-PW
TTN	Coding	2	178561689	178561698	ref	Coding	phecode_425.1	Primary/intrinsic cardiomyopathies	Coding	0.36492	0.00128575	103.571	0.726488	3.50155e-05	1896	1896	0	0	297971	297950	21	0	REGENIE_BETA=-1.008076;REGENIE_SE=2.881856;MAC=21.000000	No	3	non-PW
TTN	Coding	2	178561692	178561698	ref	Coding	phecode_425.1	Primary/intrinsic cardiomyopathies	Coding	0.365063	0.000963903	138.262	0.739381	3.33481e-05	1896	1896	0	0	297971	297951	20	0	REGENIE_BETA=-1.007684;REGENIE_SE=3.029054;MAC=20.000000	No	2	non-PW
TTN	Coding	2	178561698	178561722	ref	Coding	phecode_425.1	Primary/intrinsic cardiomyopathies	Coding	0.364931	0.00129156	103.112	0.726287	3.33481e-05	1896	1896	0	0	297971	297951	20	0	REGENIE_BETA=-1.008047;REGENIE_SE=2.879573;MAC=20.000000	No	4	non-PW
TTN	Coding	2	178561711	178561732	ref	Coding	phecode_425.1	Primary/intrinsic cardiomyopathies	Coding	0.363524	0.00460562	28.6932	0.649833	4.00177e-05	1896	1896	0	0	297971	297947	24	0	REGENIE_BETA=-1.011910;REGENIE_SE=2.228903;MAC=24.000000	No	8	non-PW
TTN	Coding	2	178584458	178584458	ref	Coding	phecode_425.1	Primary/intrinsic cardiomyopathies	Coding	0.364359	0.0304474	4.36023	0.425324	0.000155069	1896	1896	0	0	297971	297878	93	0	REGENIE_BETA=-1.009615;REGENIE_SE=1.266421;MAC=93.000000	chr2:178584458:C:A	1	non-PW
TTN	Coding	2	178561713	178561732	ref	Coding	phecode_425.1	Primary/intrinsic cardiomyopathies	Coding	0.363484	0.00414472	31.877	0.65751	3.83503e-05	1896	1896	0	0	297971	297948	23	0	REGENIE_BETA=-1.012019;REGENIE_SE=2.282645;MAC=23.000000	No	7	non-PW
TTN	Coding	2	178561722	178561732	ref	Coding	phecode_425.1	Primary/intrinsic cardiomyopathies	Coding	0.363421	0.00380821	34.6816	0.66341	3.66829e-05	1896	1896	0	0	297971	297949	22	0	REGENIE_BETA=-1.012193;REGENIE_SE=2.325759;MAC=22.000000	No	6	non-PW
TTN	Coding	2	178561723	178561732	ref	Coding	phecode_425.1	Primary/intrinsic cardiomyopathies	Coding	0.36335	0.0035707	36.9741	0.667743	3.50155e-05	1896	1896	0	0	297971	297950	21	0	REGENIE_BETA=-1.012388;REGENIE_SE=2.358515;MAC=21.000000	No	5	non-PW
TTN	Coding	2	178561728	178561750	ref	Coding	phecode_425.1	Primary/intrinsic cardiomyopathies	Coding	0.362129	0.00290602	45.1261	0.679906	3.83503e-05	1896	1896	0	0	297971	297948	23	0	REGENIE_BETA=-1.015755;REGENIE_SE=2.461890;MAC=23.000000	No	9	non-PW
TTN	Coding	2	178561731	178561750	ref	Coding	phecode_425.1	Primary/intrinsic cardiomyopathies	Coding	0.362023	0.00273282	47.9581	0.683608	3.66829e-05	1896	1896	0	0	297971	297949	22	0	REGENIE_BETA=-1.016047;REGENIE_SE=2.493094;MAC=22.000000	No	8	non-PW
TTN	Coding	2	178561732	178561764	ref	Coding	phecode_425.1	Primary/intrinsic cardiomyopathies	Coding	0.362154	0.00155321	84.4416	0.714999	3.33481e-05	1896	1896	0	0	297971	297951	20	0	REGENIE_BETA=-1.015686;REGENIE_SE=2.781554;MAC=20.000000	No	7	non-PW
TTN	Coding	2	178561734	178561773	ref	Coding	phecode_425.1	Primary/intrinsic cardiomyopathies	Coding	0.362227	0.00142291	92.2112	0.719378	3.50155e-05	1896	1896	0	0	297971	297950	21	0	REGENIE_BETA=-1.015483;REGENIE_SE=2.826360;MAC=21.000000	No	10	non-PW
TTN	Coding	2	178561741	178561779	ref	Coding	phecode_425.1	Primary/intrinsic cardiomyopathies	Coding	0.363131	0.00406219	32.4613	0.658569	5.00222e-05	1896	1896	0	0	297971	297941	30	0	REGENIE_BETA=-1.012992;REGENIE_SE=2.292409;MAC=30.000000	No	11	non-PW
TTN	Coding	2	178561744	178561779	ref	Coding	phecode_425.1	Primary/intrinsic cardiomyopathies	Coding	0.363065	0.0038824	33.9522	0.661692	4.83548e-05	1896	1896	0	0	297971	297942	29	0	REGENIE_BETA=-1.013174;REGENIE_SE=2.315414;MAC=29.000000	No	10	non-PW
TTN	Coding	2	178561744	178561779	ref	Coding	phecode_425.1	Primary/intrinsic cardiomyopathies	Coding	0.363065	0.0038824	33.9522	0.661692	4.83548e-05	1896	1896	0	0	297971	297942	29	0	REGENIE_BETA=-1.013174;REGENIE_SE=2.315414;MAC=29.000000	No	10	non-PW
TTN	Coding	2	178534343	178534343	ref	Coding	phecode_425.1	Primary/intrinsic cardiomyopathies	Coding	0.363916	0.0151436	8.74528	0.533189	9.67095e-05	1896	1896	0	0	297971	297913	58	0	REGENIE_BETA=-1.010831;REGENIE_SE=1.622144;MAC=58.000000	chr2:178534343:C:T	1	non-PW
TTN	Coding	2	178584504	178584504	ref	Coding	phecode_425.1	Primary/intrinsic cardiomyopathies	Coding	0.364824	0.0386866	3.44038	0.378459	0.000215095	1896	1896	0	0	297971	297842	129	0	REGENIE_BETA=-1.008340;REGENIE_SE=1.144880;MAC=129.000000	chr2:178584504:G:T	1	non-PW
TTN	Coding	2	178561749	178561779	ref	Coding	phecode_425.1	Primary/intrinsic cardiomyopathies	Coding	0.362997	0.00370656	35.5496	0.664832	4.66874e-05	1896	1896	0	0	297971	297943	28	0	REGENIE_BETA=-1.013362;REGENIE_SE=2.338966;MAC=28.000000	No	9	non-PW
TTN	Coding	2	178561750	178561779	ref	Coding	phecode_425.1	Primary/intrinsic cardiomyopathies	Coding	0.365134	0.00183666	72.5898	0.709062	4.33526e-05	1896	1896	0	0	297971	297945	26	0	REGENIE_BETA=-1.007491;REGENIE_SE=2.700210;MAC=26.000000	No	8	non-PW
TTN	Coding	2	178561764	178561780	ref	Coding	phecode_425.1	Primary/intrinsic cardiomyopathies	Coding	0.365144	0.000868965	153.436	0.74376	3.33481e-05	1896	1896	0	0	297971	297951	20	0	REGENIE_BETA=-1.007463;REGENIE_SE=3.082069;MAC=20.000000	No	8	non-PW
TTN	Coding	2	178561768	178561785	ref	Coding	phecode_425.1	Primary/intrinsic cardiomyopathies	Coding	0.365029	0.0016098	82.7718	0.715731	3.83503e-05	1896	1896	0	0	297971	297948	23	0	REGENIE_BETA=-1.007780;REGENIE_SE=2.767330;MAC=23.000000	No	8	non-PW
TTN	Coding	2	178561770	178561785	ref	Coding	phecode_425.1	Primary/intrinsic cardiomyopathies	Coding	0.36509	0.00130145	102.417	0.726066	3.66829e-05	1896	1896	0	0	297971	297949	22	0	REGENIE_BETA=-1.007610;REGENIE_SE=2.875903;MAC=22.000000	No	7	non-PW
TTN	Coding	2	178561772	178561785	ref	Coding	phecode_425.1	Primary/intrinsic cardiomyopathies	Coding	0.365057	0.00124271	107.239	0.728176	3.50155e-05	1896	1896	0	0	297971	297950	21	0	REGENIE_BETA=-1.007702;REGENIE_SE=2.899421;MAC=21.000000	No	6	non-PW
TTN	Coding	2	178561773	178561792	ref	Coding	phecode_425.1	Primary/intrinsic cardiomyopathies	Coding	0.365012	0.00124344	107.149	0.728111	3.33481e-05	1896	1896	0	0	297971	297951	20	0	REGENIE_BETA=-1.007826;REGENIE_SE=2.899057;MAC=20.000000	No	6	non-PW
TTN	Coding	2	178561779	178561794	ref	Coding	phecode_425.1	Primary/intrinsic cardiomyopathies	Coding	0.364991	0.00446739	29.8202	0.653688	5.16896e-05	1896	1896	0	0	297971	297940	31	0	REGENIE_BETA=-1.007883;REGENIE_SE=2.246505;MAC=31.000000	No	6	non-PW
TTN	Coding	2	178561780	178561794	ref	Coding	phecode_425.1	Primary/intrinsic cardiomyopathies	Coding	0.364965	0.00148316	89.8077	0.719726	3.16807e-05	1896	1896	0	0	297971	297952	19	0	REGENIE_BETA=-1.007955;REGENIE_SE=2.809044;MAC=19.000000	No	4	non-PW
TTN	Coding	2	178561785	178561797	ref	Coding	phecode_425.1	Primary/intrinsic cardiomyopathies	Coding	0.364869	0.00194847	68.3252	0.705688	3.33481e-05	1896	1896	0	0	297971	297951	20	0	REGENIE_BETA=-1.008217;REGENIE_SE=2.669689;MAC=20.000000	No	4	non-PW
TTN	Coding	2	178584725	178584725	ref	Coding	phecode_425.1	Primary/intrinsic cardiomyopathies	Coding	9.8854	1.77556	55.0367	0.0437402	3.66829e-05	1896	1895	1	0	297971	297950	21	0	REGENIE_BETA=2.291059;REGENIE_SE=0.876007;MAC=22.000000	chr2:178584725:C:T	1	non-PW
TTN	Coding	2	178561792	178561839	ref	Coding	phecode_425.1	Primary/intrinsic cardiomyopathies	Coding	0.364948	0.00169121	78.7523	0.713165	3.16807e-05	1896	1896	0	0	297971	297952	19	0	REGENIE_BETA=-1.008000;REGENIE_SE=2.742044;MAC=19.000000	No	5	non-PW
TTN	Coding	2	178561794	178561857	ref	Coding	phecode_425.1	Primary/intrinsic cardiomyopathies	Coding	0.364953	0.00161735	82.3508	0.715429	3.16807e-05	1896	1896	0	0	297971	297952	19	0	REGENIE_BETA=-1.007988;REGENIE_SE=2.764835;MAC=19.000000	No	5	non-PW
TTN	Coding	2	178561797	178561929	ref	Coding	phecode_425.1	Primary/intrinsic cardiomyopathies	Coding	0.36222	0.00385945	33.9952	0.661214	4.16851e-05	1896	1896	0	0	297971	297946	25	0	REGENIE_BETA=-1.015505;REGENIE_SE=2.317249;MAC=25.000000	No	12	non-PW
TTN	Coding	2	178561804	178561929	ref	Coding	phecode_425.1	Primary/intrinsic cardiomyopathies	Coding	0.362004	0.00310565	42.1964	0.675564	3.83503e-05	1896	1896	0	0	297971	297948	23	0	REGENIE_BETA=-1.016100;REGENIE_SE=2.427817;MAC=23.000000	No	11	non-PW
TTN	Coding	2	178561839	178561929	ref	Coding	phecode_425.1	Primary/intrinsic cardiomyopathies	Coding	0.361774	0.00260306	50.2793	0.686317	3.50155e-05	1896	1896	0	0	297971	297950	21	0	REGENIE_BETA=-1.016737;REGENIE_SE=2.517562;MAC=21.000000	No	10	non-PW
TTN	Coding	2	178561839	178561929	ref	Coding	phecode_425.1	Primary/intrinsic cardiomyopathies	Coding	0.361774	0.00260306	50.2793	0.686317	3.50155e-05	1896	1896	0	0	297971	297950	21	0	REGENIE_BETA=-1.016737;REGENIE_SE=2.517562;MAC=21.000000	No	10	non-PW
TTN	Coding	2	178561857	178561929	ref	Coding	phecode_425.1	Primary/intrinsic cardiomyopathies	Coding	0.361612	0.00231619	56.4561	0.693042	3.33481e-05	1896	1896	0	0	297971	297951	20	0	REGENIE_BETA=-1.017183;REGENIE_SE=2.576908;MAC=20.000000	No	9	non-PW
TTN	Coding	2	178561857	178561929	ref	Coding	phecode_425.1	Primary/intrinsic cardiomyopathies	Coding	0.361612	0.00231619	56.4561	0.693042	3.33481e-05	1896	1896	0	0	297971	297951	20	0	REGENIE_BETA=-1.017183;REGENIE_SE=2.576908;MAC=20.000000	No	9	non-PW
TTN	Coding	2	178561861	178561936	ref	Coding	phecode_425.1	Primary/intrinsic cardiomyopathies	Coding	0.361829	0.0028423	46.0612	0.680992	3.50155e-05	1896	1896	0	0	297971	297950	21	0	REGENIE_BETA=-1.016584;REGENIE_SE=2.472778;MAC=21.000000	No	9	non-PW
TTN	Coding	2	178561861	178561936	ref	Coding	phecode_425.1	Primary/intrinsic cardiomyopathies	Coding	0.361829	0.0028423	46.0612	0.680992	3.50155e-05	1896	1896	0	0	297971	297950	21	0	REGENIE_BETA=-1.016584;REGENIE_SE=2.472778;MAC=21.000000	No	9	non-PW
TTN	Coding	2	178584960	178584960	ref	Coding	phecode_425.1	Primary/intrinsic cardiomyopathies	Coding	0.364588	0.0034633	38.3808	0.671064	4.83549e-05	1896	1896	0	0	297970	297941	29	0	REGENIE_BETA=-1.008988;REGENIE_SE=2.375832;MAC=29.000000	chr2:178584960:C:T	1	non-PW
TTN	Coding	2	178561866	178561939	ref	Coding	phecode_425.1	Primary/intrinsic cardiomyopathies	Coding	63.5418	0.738028	5470.75	0.0678	4.00177e-05	1896	1895	1	0	297971	297948	23	0	REGENIE_BETA=4.151699;REGENIE_SE=2.273242;MAC=24.000000	No	9	PWpos
TTN	Coding	2	178561876	178561939	ref	Coding	phecode_425.1	Primary/intrinsic cardiomyopathies	Coding	104.093	0.981798	11036.1	0.0509093	3.66829e-05	1896	1895	1	0	297971	297950	21	0	REGENIE_BETA=4.645280;REGENIE_SE=2.379457;MAC=22.000000	No	8	PWpos
TTN	Coding	2	178561876	178561939	ref	Coding	phecode_425.1	Primary/intrinsic cardiomyopathies	Coding	104.093	0.981798	11036.1	0.0509093	3.66829e-05	1896	1895	1	0	297971	297950	21	0	REGENIE_BETA=4.645280;REGENIE_SE=2.379457;MAC=22.000000	No	8	PWpos
TTN	Coding	2	178561885	178561939	ref	Coding	phecode_425.1	Primary/intrinsic cardiomyopathies	Coding	8.91775	1.5304	51.9644	0.0534432	3.50155e-05	1896	1895	1	0	297971	297951	20	0	REGENIE_BETA=2.188044;REGENIE_SE=0.899259;MAC=21.000000	No	7	non-PW
TTN	Coding	2	178561893	178561945	ref	Coding	phecode_425.1	Primary/intrinsic cardiomyopathies	Coding	64.9908	0.747867	5647.81	0.066888	4.502e-05	1896	1895	1	0	297971	297945	26	0	REGENIE_BETA=4.174246;REGENIE_SE=2.277989;MAC=27.000000	No	7	PWpos
TTN	Coding	2	178561893	178561945	ref	Coding	phecode_425.1	Primary/intrinsic cardiomyopathies	Coding	64.9908	0.747867	5647.81	0.066888	4.502e-05	1896	1895	1	0	297971	297945	26	0	REGENIE_BETA=4.174246;REGENIE_SE=2.277989;MAC=27.000000	No	7	PWpos
TTN	Coding	2	178561917	178561945	ref	Coding	phecode_425.1	Primary/intrinsic cardiomyopathies	Coding	70.0687	0.780654	6289.11	0.0640197	4.33526e-05	1896	1895	1	0	297971	297946	25	0	REGENIE_BETA=4.249476;REGENIE_SE=2.294480;MAC=26.000000	No	6	PWpos
TTN	Coding	2	178561918	178561945	ref	Coding	phecode_425.1	Primary/intrinsic cardiomyopathies	Coding	84.1786	0.867649	8166.95	0.0575457	4.16851e-05	1896	1895	1	0	297971	297947	24	0	REGENIE_BETA=4.432941;REGENIE_SE=2.334180;MAC=25.000000	No	5	PWpos
TTN	Coding	2	178561929	178561945	ref	Coding	phecode_425.1	Primary/intrinsic cardiomyopathies	Coding	106.246	0.994009	11356.3	0.0502954	4.00177e-05	1896	1895	1	0	297971	297948	23	0	REGENIE_BETA=4.665759;REGENIE_SE=2.383599;MAC=24.000000	No	4	PWpos
TTN	Coding	2	178561936	178561951	ref	Coding	phecode_425.1	Primary/intrinsic cardiomyopathies	Coding	11.8563	2.1281	66.0556	0.0327462	3.50155e-05	1896	1895	1	0	297971	297951	20	0	REGENIE_BETA=2.472862;REGENIE_SE=0.876360;MAC=21.000000	No	5	non-PW
TTN	Coding	2	178585222	178585222	ref	Coding	phecode_425.1	Primary/intrinsic cardiomyopathies	Coding	0.364007	0.00905607	14.6312	0.591797	6.50288e-05	1896	1896	0	0	297971	297932	39	0	REGENIE_BETA=-1.010582;REGENIE_SE=1.884594;MAC=39.000000	chr2:178585222:C:T	1	non-PW
TTN	Coding	2	178561939	178561972	ref	Coding	phecode_425.1	Primary/intrinsic cardiomyopathies	Coding	10.288	1.86104	56.8726	0.0408924	4.00177e-05	1896	1895	1	0	297971	297948	23	0	REGENIE_BETA=2.330975;REGENIE_SE=0.872383;MAC=24.000000	No	6	non-PW
TTN	Coding	2	178561945	178561975	ref	Coding	phecode_425.1	Primary/intrinsic cardiomyopathies	Coding	0.364827	0.00610701	21.7945	0.628952	6.1694e-05	1896	1896	0	0	297971	297934	37	0	REGENIE_BETA=-1.008331;REGENIE_SE=2.086766;MAC=37.000000	No	8	non-PW
TTN	Coding	2	178561950	178561975	ref	Coding	phecode_425.1	Primary/intrinsic cardiomyopathies	Coding	0.364586	0.00360603	36.8614	0.668356	4.502e-05	1896	1896	0	0	297971	297944	27	0	REGENIE_BETA=-1.008992;REGENIE_SE=2.355225;MAC=27.000000	No	7	non-PW
TTN	Coding	2	178561951	178561975	ref	Coding	phecode_425.1	Primary/intrinsic cardiomyopathies	Coding	0.364546	0.00338982	39.2038	0.672441	4.33526e-05	1896	1896	0	0	297971	297945	26	0	REGENIE_BETA=-1.009102;REGENIE_SE=2.386716;MAC=26.000000	No	6	non-PW
TTN	Coding	2	178561972	178561975	ref	Coding	phecode_425.1	Primary/intrinsic cardiomyopathies	Coding	0.364523	0.00268569	49.4759	0.687107	4.00177e-05	1896	1896	0	0	297971	297947	24	0	REGENIE_BETA=-1.009166;REGENIE_SE=2.505480;MAC=24.000000	No	5	non-PW
TTN	Coding	2	178561974	178561975	ref	Coding	phecode_425.1	Primary/intrinsic cardiomyopathies	Coding	0.364776	0.00154307	86.2315	0.717618	3.33481e-05	1896	1896	0	0	297971	297951	20	0	REGENIE_BETA=-1.008472;REGENIE_SE=2.788575;MAC=20.000000	No	3	non-PW
TTN	Coding	2	178561975	178561980	ref	Coding	phecode_425.1	Primary/intrinsic cardiomyopathies	Coding	0.364791	0.00174161	76.4079	0.71152	3.50155e-05	1896	1896	0	0	297971	297950	21	0	REGENIE_BETA=-1.008430;REGENIE_SE=2.726844;MAC=21.000000	No	3	non-PW
TTN	Coding	2	178561980	178562049	ref	Coding	phecode_425.1	Primary/intrinsic cardiomyopathies	Coding	0.363733	0.00243515	54.33	0.692158	3.83503e-05	1896	1896	0	0	297971	297948	23	0	REGENIE_BETA=-1.011334;REGENIE_SE=2.554338;MAC=23.000000	No	10	non-PW
TTN	Coding	2	178561996	178562049	ref	Coding	phecode_425.1	Primary/intrinsic cardiomyopathies	Coding	0.3636	0.00202846	65.1749	0.702349	3.50155e-05	1896	1896	0	0	297971	297950	21	0	REGENIE_BETA=-1.011702;REGENIE_SE=2.647384;MAC=21.000000	No	9	non-PW
TTN	Coding	2	178561996	178562049	ref	Coding	phecode_425.1	Primary/intrinsic cardiomyopathies	Coding	0.3636	0.00202846	65.1749	0.702349	3.50155e-05	1896	1896	0	0	297971	297950	21	0	REGENIE_BETA=-1.011702;REGENIE_SE=2.647384;MAC=21.000000	No	9	non-PW
TTN	Coding	2	178585263	178585263	ref	Coding	phecode_425.1	Primary/intrinsic cardiomyopathies	Coding	0.364262	0.00169344	78.3534	0.71249	3.66829e-05	1896	1896	0	0	297971	297949	22	0	REGENIE_BETA=-1.009881;REGENIE_SE=2.740413;MAC=22.000000	chr2:178585263:G:A	1	non-PW
TTN	Coding	2	178561996	178562049	ref	Coding	phecode_425.1	Primary/intrinsic cardiomyopathies	Coding	0.3636	0.00202846	65.1749	0.702349	3.50155e-05	1896	1896	0	0	297971	297950	21	0	REGENIE_BETA=-1.011702;REGENIE_SE=2.647384;MAC=21.000000	No	9	non-PW
TTN	Coding	2	178561998	178562053	ref	Coding	phecode_425.1	Primary/intrinsic cardiomyopathies	Coding	0.363617	0.00199225	66.3659	0.703346	3.50155e-05	1896	1896	0	0	297971	297950	21	0	REGENIE_BETA=-1.011653;REGENIE_SE=2.656598;MAC=21.000000	No	9	non-PW
TTN	Coding	2	178562010	178562053	ref	Coding	phecode_425.1	Primary/intrinsic cardiomyopathies	Coding	0.36356	0.00190395	69.4221	0.705735	3.33481e-05	1896	1896	0	0	297971	297951	20	0	REGENIE_BETA=-1.011811;REGENIE_SE=2.679649;MAC=20.000000	No	8	non-PW
TTN	Coding	2	178562027	178562060	ref	Coding	phecode_425.1	Primary/intrinsic cardiomyopathies	Coding	0.364405	0.0051866	25.6028	0.641714	5.00222e-05	1896	1896	0	0	297971	297941	30	0	REGENIE_BETA=-1.009489;REGENIE_SE=2.169524;MAC=30.000000	No	9	non-PW
TTN	Coding	2	178562027	178562060	ref	Coding	phecode_425.1	Primary/intrinsic cardiomyopathies	Coding	0.364405	0.0051866	25.6028	0.641714	5.00222e-05	1896	1896	0	0	297971	297941	30	0	REGENIE_BETA=-1.009489;REGENIE_SE=2.169524;MAC=30.000000	No	9	non-PW
TTN	Coding	2	178562031	178562060	ref	Coding	phecode_425.1	Primary/intrinsic cardiomyopathies	Coding	0.364305	0.00445232	29.8088	0.653194	4.502e-05	1896	1896	0	0	297971	297944	27	0	REGENIE_BETA=-1.009763;REGENIE_SE=2.247269;MAC=27.000000	No	8	non-PW
TTN	Coding	2	178562034	178562060	ref	Coding	phecode_425.1	Primary/intrinsic cardiomyopathies	Coding	0.364362	0.00388633	34.1606	0.662987	4.33526e-05	1896	1896	0	0	297971	297945	26	0	REGENIE_BETA=-1.009608;REGENIE_SE=2.316717;MAC=26.000000	No	7	non-PW
TTN	Coding	2	178562034	178562060	ref	Coding	phecode_425.1	Primary/intrinsic cardiomyopathies	Coding	0.364362	0.00388633	34.1606	0.662987	4.33526e-05	1896	1896	0	0	297971	297945	26	0	REGENIE_BETA=-1.009608;REGENIE_SE=2.316717;MAC=26.000000	No	7	non-PW
TTN	Coding	2	178562041	178562060	ref	Coding	phecode_425.1	Primary/intrinsic cardiomyopathies	Coding	0.364272	0.00310018	42.8021	0.677957	3.83503e-05	1896	1896	0	0	297971	297948	23	0	REGENIE_BETA=-1.009854;REGENIE_SE=2.431902;MAC=23.000000	No	5	non-PW
TTN	Coding	2	178562049	178562060	ref	Coding	phecode_425.1	Primary/intrinsic cardiomyopathies	Coding	0.364223	0.00285555	46.4563	0.683068	3.66829e-05	1896	1896	0	0	297971	297949	22	0	REGENIE_BETA=-1.009990;REGENIE_SE=2.473771;MAC=22.000000	No	4	non-PW
TTN	Coding	2	178586663	178586663	ref	Coding	phecode_425.1	Primary/intrinsic cardiomyopathies	Coding	20.1175	0.397232	1018.84	0.133894	7.0031e-05	1896	1895	1	0	297971	297930	41	0	REGENIE_BETA=3.001591;REGENIE_SE=2.002498;MAC=42.000000	chr2:178586663:T:C	1	PWpos
TTN	Coding	2	178562053	178562085	ref	Coding	phecode_425.1	Primary/intrinsic cardiomyopathies	Coding	0.364577	0.00158061	84.0918	0.716251	3.33481e-05	1896	1896	0	0	297971	297951	20	0	REGENIE_BETA=-1.009017;REGENIE_SE=2.776034;MAC=20.000000	No	6	non-PW
TTN	Coding	2	178562059	178562133	ref	Coding	phecode_425.1	Primary/intrinsic cardiomyopathies	Coding	0.364171	0.00199672	66.4193	0.703732	3.33481e-05	1896	1896	0	0	297971	297951	20	0	REGENIE_BETA=-1.010131;REGENIE_SE=2.656232;MAC=20.000000	No	9	non-PW
TTN	Coding	2	178562060	178562134	ref	Coding	phecode_425.1	Primary/intrinsic cardiomyopathies	Coding	0.36413	0.00296434	44.7285	0.680649	3.83503e-05	1896	1896	0	0	297971	297948	23	0	REGENIE_BETA=-1.010244;REGENIE_SE=2.454563;MAC=23.000000	No	9	non-PW
TTN	Coding	2	178562064	178562196	ref	Coding	phecode_425.1	Primary/intrinsic cardiomyopathies	Coding	0.36447	0.00158944	83.5756	0.715878	3.33481e-05	1896	1896	0	0	297971	297951	20	0	REGENIE_BETA=-1.009312;REGENIE_SE=2.773043;MAC=20.000000	No	14	non-PW
TTN	Coding	2	178562064	178562196	ref	Coding	phecode_425.1	Primary/intrinsic cardiomyopathies	Coding	0.36447	0.00158944	83.5756	0.715878	3.33481e-05	1896	1896	0	0	297971	297951	20	0	REGENIE_BETA=-1.009312;REGENIE_SE=2.773043;MAC=20.000000	No	14	non-PW
TTN	Coding	2	178562080	178562205	ref	Coding	phecode_425.1	Primary/intrinsic cardiomyopathies	Coding	0.364547	0.002732	48.6438	0.686097	4.00177e-05	1896	1896	0	0	297971	297947	24	0	REGENIE_BETA=-1.009099;REGENIE_SE=2.496792;MAC=24.000000	No	14	non-PW
TTN	Coding	2	178562080	178562205	ref	Coding	phecode_425.1	Primary/intrinsic cardiomyopathies	Coding	0.364547	0.002732	48.6438	0.686097	4.00177e-05	1896	1896	0	0	297971	297947	24	0	REGENIE_BETA=-1.009099;REGENIE_SE=2.496792;MAC=24.000000	No	14	non-PW
TTN	Coding	2	178562085	178562205	ref	Coding	phecode_425.1	Primary/intrinsic cardiomyopathies	Coding	0.364508	0.00261878	50.7359	0.688609	3.83503e-05	1896	1896	0	0	297971	297948	23	0	REGENIE_BETA=-1.009206;REGENIE_SE=2.518332;MAC=23.000000	No	13	non-PW
TTN	Coding	2	178562097	178562205	ref	Coding	phecode_425.1	Primary/intrinsic cardiomyopathies	Coding	0.36446	0.00243389	54.5755	0.692881	3.66829e-05	1896	1896	0	0	297971	297949	22	0	REGENIE_BETA=-1.009339;REGENIE_SE=2.555620;MAC=22.000000	No	12	non-PW
TTN	Coding	2	178562101	178562205	ref	Coding	phecode_425.1	Primary/intrinsic cardiomyopathies	Coding	0.364498	0.00203355	65.3336	0.703039	3.50155e-05	1896	1896	0	0	297971	297950	21	0	REGENIE_BETA=-1.009234;REGENIE_SE=2.647365;MAC=21.000000	No	11	non-PW
TTN	Coding	2	178586726	178586726	ref	Coding	phecode_425.1	Primary/intrinsic cardiomyopathies	Coding	0.364334	0.0019157	69.2899	0.706109	3.83503e-05	1896	1896	0	0	297971	297948	23	0	REGENIE_BETA=-1.009686;REGENIE_SE=2.677593;MAC=23.000000	chr2:178586726:C:T	1	non-PW
TTN	Coding	2	178562118	178562205	ref	Coding	phecode_425.1	Primary/intrinsic cardiomyopathies	Coding	0.364455	0.00194174	68.4063	0.705497	3.33481e-05	1896	1896	0	0	297971	297951	20	0	REGENIE_BETA=-1.009352;REGENIE_SE=2.670874;MAC=20.000000	No	10	non-PW
TTN	Coding	2	178562118	178562205	ref	Coding	phecode_425.1	Primary/intrinsic cardiomyopathies	Coding	0.364455	0.00194174	68.4063	0.705497	3.33481e-05	1896	1896	0	0	297971	297951	20	0	REGENIE_BETA=-1.009352;REGENIE_SE=2.670874;MAC=20.000000	No	10	non-PW
TTN	Coding	2	178562118	178562205	ref	Coding	phecode_425.1	Primary/intrinsic cardiomyopathies	Coding	0.364455	0.00194174	68.4063	0.705497	3.33481e-05	1896	1896	0	0	297971	297951	20	0	REGENIE_BETA=-1.009352;REGENIE_SE=2.670874;MAC=20.000000	No	10	non-PW
TTN	Coding	2	178562133	178562206	ref	Coding	phecode_425.1	Primary/intrinsic cardiomyopathies	Coding	0.364294	0.00339327	39.1098	0.672117	4.00177e-05	1896	1896	0	0	297971	297947	24	0	REGENIE_BETA=-1.009793;REGENIE_SE=2.385843;MAC=24.000000	No	10	non-PW
TTN	Coding	2	178562133	178562206	ref	Coding	phecode_425.1	Primary/intrinsic cardiomyopathies	Coding	0.364294	0.00339327	39.1098	0.672117	4.00177e-05	1896	1896	0	0	297971	297947	24	0	REGENIE_BETA=-1.009793;REGENIE_SE=2.385843;MAC=24.000000	No	10	non-PW
TTN	Coding	2	178562134	178562206	ref	Coding	phecode_425.1	Primary/intrinsic cardiomyopathies	Coding	0.364261	0.00329909	40.2189	0.673932	3.83503e-05	1896	1896	0	0	297971	297948	23	0	REGENIE_BETA=-1.009886;REGENIE_SE=2.400157;MAC=23.000000	No	9	non-PW
TTN	Coding	2	178562164	178562220	ref	Coding	phecode_425.1	Primary/intrinsic cardiomyopathies	Coding	0.363991	0.00474962	27.8948	0.648029	4.16851e-05	1896	1896	0	0	297971	297946	25	0	REGENIE_BETA=-1.010626;REGENIE_SE=2.213849;MAC=25.000000	No	10	non-PW
TTN	Coding	2	178562164	178562220	ref	Coding	phecode_425.1	Primary/intrinsic cardiomyopathies	Coding	0.363991	0.00474962	27.8948	0.648029	4.16851e-05	1896	1896	0	0	297971	297946	25	0	REGENIE_BETA=-1.010626;REGENIE_SE=2.213849;MAC=25.000000	No	10	non-PW
TTN	Coding	2	178562178	178562220	ref	Coding	phecode_425.1	Primary/intrinsic cardiomyopathies	Coding	0.363944	0.004521	29.2978	0.651672	4.00177e-05	1896	1896	0	0	297971	297947	24	0	REGENIE_BETA=-1.010755;REGENIE_SE=2.238953;MAC=24.000000	No	9	non-PW
TTN	Coding	2	178562179	178562220	ref	Coding	phecode_425.1	Primary/intrinsic cardiomyopathies	Coding	0.363918	0.00408425	32.4261	0.659022	3.83503e-05	1896	1896	0	0	297971	297948	23	0	REGENIE_BETA=-1.010827;REGENIE_SE=2.290751;MAC=23.000000	No	8	non-PW
TTN	Coding	2	178586754	178586754	ref	Coding	phecode_425.1	Primary/intrinsic cardiomyopathies	Coding	79.9526	0.843678	7576.85	0.059192	4.33526e-05	1896	1895	1	0	297971	297946	25	0	REGENIE_BETA=4.381434;REGENIE_SE=2.322195;MAC=26.000000	chr2:178586754:C:T	1	PWpos
TTN	Coding	2	178562187	178562220	ref	Coding	phecode_425.1	Primary/intrinsic cardiomyopathies	Coding	0.363899	0.00364623	36.3177	0.666893	3.66829e-05	1896	1896	0	0	297971	297949	22	0	REGENIE_BETA=-1.010878;REGENIE_SE=2.348607;MAC=22.000000	No	7	non-PW
TTN	Coding	2	178562193	178562220	ref	Coding	phecode_425.1	Primary/intrinsic cardiomyopathies	Coding	0.363846	0.00345417	38.3258	0.670479	3.50155e-05	1896	1896	0	0	297971	297950	21	0	REGENIE_BETA=-1.011025;REGENIE_SE=2.376139;MAC=21.000000	No	6	non-PW
TTN	Coding	2	178562196	178562221	ref	Coding	phecode_425.1	Primary/intrinsic cardiomyopathies	Coding	0.363847	0.00799742	16.5534	0.60372	5.3357e-05	1896	1896	0	0	297971	297939	32	0	REGENIE_BETA=-1.011022;REGENIE_SE=1.947798;MAC=32.000000	No	6	non-PW
TTN	Coding	2	178562205	178562221	ref	Coding	phecode_425.1	Primary/intrinsic cardiomyopathies	Coding	0.363852	0.00737802	17.9437	0.611232	5.16896e-05	1896	1896	0	0	297971	297940	31	0	REGENIE_BETA=-1.011007;REGENIE_SE=1.988936;MAC=31.000000	No	5	non-PW
TTN	Coding	2	178562206	178562221	ref	Coding	phecode_425.1	Primary/intrinsic cardiomyopathies	Coding	0.363697	0.00562546	23.5137	0.634429	4.33526e-05	1896	1896	0	0	297971	297945	26	0	REGENIE_BETA=-1.011434;REGENIE_SE=2.127089;MAC=26.000000	No	4	non-PW
TTN	Coding	2	178562213	178562221	ref	Coding	phecode_425.1	Primary/intrinsic cardiomyopathies	Coding	0.363865	0.00314951	42.0375	0.676538	3.50155e-05	1896	1896	0	0	297971	297950	21	0	REGENIE_BETA=-1.010972;REGENIE_SE=2.423277;MAC=21.000000	No	3	non-PW
TTN	Coding	2	178562213	178562221	ref	Coding	phecode_425.1	Primary/intrinsic cardiomyopathies	Coding	0.363865	0.00314951	42.0375	0.676538	3.50155e-05	1896	1896	0	0	297971	297950	21	0	REGENIE_BETA=-1.010972;REGENIE_SE=2.423277;MAC=21.000000	No	3	non-PW
TTN	Coding	2	178562220	178562221	ref	Coding	phecode_425.1	Primary/intrinsic cardiomyopathies	Coding	0.363803	0.00287513	46.0337	0.682232	3.33481e-05	1896	1896	0	0	297971	297951	20	0	REGENIE_BETA=-1.011143;REGENIE_SE=2.469697;MAC=20.000000	No	2	non-PW
TTN	Coding	2	178562220	178562221	ref	Coding	phecode_425.1	Primary/intrinsic cardiomyopathies	Coding	0.363803	0.00287513	46.0337	0.682232	3.33481e-05	1896	1896	0	0	297971	297951	20	0	REGENIE_BETA=-1.011143;REGENIE_SE=2.469697;MAC=20.000000	No	2	non-PW
TTN	Coding	2	178562221	178562239	ref	Coding	phecode_425.1	Primary/intrinsic cardiomyopathies	Coding	10.4701	1.83499	59.7407	0.0405386	3.33481e-05	1896	1895	1	0	297971	297952	19	0	REGENIE_BETA=2.348527;REGENIE_SE=0.888530;MAC=20.000000	No	5	non-PW
TTN	Coding	2	178587304	178587304	ref	Coding	phecode_425.1	Primary/intrinsic cardiomyopathies	Coding	0.364983	0.00290616	45.8381	0.682729	4.83548e-05	1896	1896	0	0	297971	297942	29	0	REGENIE_BETA=-1.007903;REGENIE_SE=2.465871;MAC=29.000000	chr2:178587304:C:T	1	non-PW
TTN	Coding	2	178562225	178562262	ref	Coding	phecode_425.1	Primary/intrinsic cardiomyopathies	Coding	10.9113	1.91026	62.3241	0.0380133	3.33481e-05	1896	1895	1	0	297971	297952	19	0	REGENIE_BETA=2.389795;REGENIE_SE=0.889074;MAC=20.000000	No	7	non-PW
TTN	Coding	2	178562226	178562266	ref	Coding	phecode_425.1	Primary/intrinsic cardiomyopathies	Coding	9.02059	1.62384	50.1103	0.0505058	4.16851e-05	1896	1895	1	0	297971	297947	24	0	REGENIE_BETA=2.199510;REGENIE_SE=0.874871;MAC=25.000000	No	7	non-PW
TTN	Coding	2	178562230	178562266	ref	Coding	phecode_425.1	Primary/intrinsic cardiomyopathies	Coding	10.1735	1.81185	57.1239	0.0420465	3.83503e-05	1896	1895	1	0	297971	297949	22	0	REGENIE_BETA=2.319786;REGENIE_SE=0.880341;MAC=23.000000	No	6	non-PW
TTN	Coding	2	178562239	178562266	ref	Coding	phecode_425.1	Primary/intrinsic cardiomyopathies	Coding	0.364622	0.00146761	90.5885	0.719943	3.50155e-05	1896	1896	0	0	297971	297950	21	0	REGENIE_BETA=-1.008895;REGENIE_SE=2.813940;MAC=21.000000	No	5	non-PW
TTN	Coding	2	178562252	178562266	ref	Coding	phecode_425.1	Primary/intrinsic cardiomyopathies	Coding	0.364569	0.00136619	97.2858	0.72334	3.33481e-05	1896	1896	0	0	297971	297951	20	0	REGENIE_BETA=-1.009039;REGENIE_SE=2.850405;MAC=20.000000	No	4	non-PW
TTN	Coding	2	178562256	178562280	ref	Coding	phecode_425.1	Primary/intrinsic cardiomyopathies	Coding	11.4804	2.04698	64.3866	0.0346659	3.66829e-05	1896	1895	1	0	297971	297950	21	0	REGENIE_BETA=2.440637;REGENIE_SE=0.879745;MAC=22.000000	No	5	non-PW
TTN	Coding	2	178562262	178562280	ref	Coding	phecode_425.1	Primary/intrinsic cardiomyopathies	Coding	11.812	2.09452	66.6132	0.0332356	3.50155e-05	1896	1895	1	0	297971	297951	20	0	REGENIE_BETA=2.469114;REGENIE_SE=0.882562;MAC=21.000000	No	4	non-PW
TTN	Coding	2	178562266	178562326	ref	Coding	phecode_425.1	Primary/intrinsic cardiomyopathies	Coding	11.9974	2.16115	66.6025	0.0320742	3.83503e-05	1896	1895	1	0	297971	297949	22	0	REGENIE_BETA=2.484692;REGENIE_SE=0.874531;MAC=23.000000	No	10	non-PW
TTN	Coding	2	178562272	178562334	ref	Coding	phecode_425.1	Primary/intrinsic cardiomyopathies	Coding	11.136	1.98776	62.3874	0.0363398	3.83503e-05	1896	1895	1	0	297971	297949	22	0	REGENIE_BETA=2.410184;REGENIE_SE=0.879189;MAC=23.000000	No	10	non-PW
TTN	Coding	2	178562280	178562334	ref	Coding	phecode_425.1	Primary/intrinsic cardiomyopathies	Coding	11.2604	2.0048	63.2466	0.0357525	3.66829e-05	1896	1895	1	0	297971	297950	21	0	REGENIE_BETA=2.421292;REGENIE_SE=0.880501;MAC=22.000000	No	9	non-PW
TTN	Coding	2	178587334	178587334	ref	Coding	phecode_425.1	Primary/intrinsic cardiomyopathies	Coding	3.39058	0.181712	63.265	0.413479	0.000125055	1896	1895	1	0	297971	297897	74	0	REGENIE_BETA=1.221000;REGENIE_SE=1.493054;MAC=75.000000	chr2:178587334:C:T	1	non-PW
TTN	Coding	2	178562281	178562340	ref	Coding	phecode_425.1	Primary/intrinsic cardiomyopathies	Coding	0.364568	0.00243961	54.4799	0.692847	4.16851e-05	1896	1896	0	0	297971	297946	25	0	REGENIE_BETA=-1.009042;REGENIE_SE=2.554574;MAC=25.000000	No	9	non-PW
TTN	Coding	2	178562283	178562340	ref	Coding	phecode_425.1	Primary/intrinsic cardiomyopathies	Coding	0.364503	0.00192867	68.8879	0.705902	3.83503e-05	1896	1896	0	0	297971	297948	23	0	REGENIE_BETA=-1.009222;REGENIE_SE=2.674387;MAC=23.000000	No	8	non-PW
TTN	Coding	2	178562297	178562340	ref	Coding	phecode_425.1	Primary/intrinsic cardiomyopathies	Coding	0.364421	0.0016795	79.0729	0.713053	3.50155e-05	1896	1896	0	0	297971	297950	21	0	REGENIE_BETA=-1.009446;REGENIE_SE=2.744855;MAC=21.000000	No	6	non-PW
TTN	Coding	2	178562304	178562340	ref	Coding	phecode_425.1	Primary/intrinsic cardiomyopathies	Coding	0.364397	0.0014144	93.881	0.721536	3.33481e-05	1896	1896	0	0	297971	297951	20	0	REGENIE_BETA=-1.009512;REGENIE_SE=2.832470;MAC=20.000000	No	5	non-PW
TTN	Coding	2	178562305	178562341	ref	Coding	phecode_425.1	Primary/intrinsic cardiomyopathies	Coding	0.364468	0.00295299	44.984	0.681225	4.66874e-05	1896	1896	0	0	297971	297943	28	0	REGENIE_BETA=-1.009316;REGENIE_SE=2.456995;MAC=28.000000	No	5	non-PW
TTN	Coding	2	178562326	178562341	ref	Coding	phecode_425.1	Primary/intrinsic cardiomyopathies	Coding	0.364434	0.00226683	58.5895	0.696941	4.16851e-05	1896	1896	0	0	297971	297946	25	0	REGENIE_BETA=-1.009409;REGENIE_SE=2.591867;MAC=25.000000	No	4	non-PW
TTN	Coding	2	178562326	178562341	ref	Coding	phecode_425.1	Primary/intrinsic cardiomyopathies	Coding	0.364434	0.00226683	58.5895	0.696941	4.16851e-05	1896	1896	0	0	297971	297946	25	0	REGENIE_BETA=-1.009409;REGENIE_SE=2.591867;MAC=25.000000	No	4	non-PW
TTN	Coding	2	178562334	178562341	ref	Coding	phecode_425.1	Primary/intrinsic cardiomyopathies	Coding	0.364461	0.00120038	110.657	0.729263	3.50155e-05	1896	1896	0	0	297971	297950	21	0	REGENIE_BETA=-1.009337;REGENIE_SE=2.916266;MAC=21.000000	No	3	non-PW
TTN	Coding	2	178562334	178562341	ref	Coding	phecode_425.1	Primary/intrinsic cardiomyopathies	Coding	0.364461	0.00120038	110.657	0.729263	3.50155e-05	1896	1896	0	0	297971	297950	21	0	REGENIE_BETA=-1.009337;REGENIE_SE=2.916266;MAC=21.000000	No	3	non-PW
TTN	Coding	2	178562340	178562346	ref	Coding	phecode_425.1	Primary/intrinsic cardiomyopathies	Coding	0.364557	0.00208821	63.6439	0.70164	4.00177e-05	1896	1896	0	0	297971	297947	24	0	REGENIE_BETA=-1.009071;REGENIE_SE=2.633913;MAC=24.000000	No	3	non-PW
TTN	Coding	2	178534425	178534425	ref	Coding	phecode_425.1	Primary/intrinsic cardiomyopathies	Coding	0.636531	0.147203	2.75248	0.545404	0.000470208	1896	1895	1	0	297971	297691	279	1	REGENIE_BETA=-0.451722;REGENIE_SE=0.747067;MAC=282.000000	chr2:178534425:C:T	1	non-PW
TTN	Coding	2	178587516	178587516	ref	Coding	phecode_425.1	Primary/intrinsic cardiomyopathies	Coding	2.93773	0.173112	49.8537	0.455697	0.000126723	1896	1895	1	0	297971	297896	75	0	REGENIE_BETA=1.077637;REGENIE_SE=1.444647;MAC=76.000000	chr2:178587516:C:T	1	non-PW
TTN	Coding	2	178562340	178562346	ref	Coding	phecode_425.1	Primary/intrinsic cardiomyopathies	Coding	0.364557	0.00208821	63.6439	0.70164	4.00177e-05	1896	1896	0	0	297971	297947	24	0	REGENIE_BETA=-1.009071;REGENIE_SE=2.633913;MAC=24.000000	No	3	non-PW
TTN	Coding	2	178562341	178562347	ref	Coding	phecode_425.1	Primary/intrinsic cardiomyopathies	Coding	0.364067	0.00252689	52.4538	0.690307	3.66829e-05	1896	1896	0	0	297971	297949	22	0	REGENIE_BETA=-1.010418;REGENIE_SE=2.535940;MAC=22.000000	No	3	non-PW
TTN	Coding	2	178562346	178562347	ref	Coding	phecode_425.1	Primary/intrinsic cardiomyopathies	Coding	0.36376	0.00099906	132.446	0.736807	2.16763e-05	1896	1896	0	0	297971	297958	13	0	REGENIE_BETA=-1.011261;REGENIE_SE=3.008951;MAC=13.000000	No	2	non-PW
TTN	Coding	2	178562347	178562362	ref	Coding	phecode_425.1	Primary/intrinsic cardiomyopathies	Coding	0.364226	0.00210133	63.1318	0.700989	3.33481e-05	1896	1896	0	0	297971	297951	20	0	REGENIE_BETA=-1.009980;REGENIE_SE=2.630255;MAC=20.000000	No	4	non-PW
TTN	Coding	2	178562349	178562412	ref	Coding	phecode_425.1	Primary/intrinsic cardiomyopathies	Coding	0.364649	0.00154907	85.8379	0.717315	3.33481e-05	1896	1896	0	0	297971	297951	20	0	REGENIE_BETA=-1.008821;REGENIE_SE=2.786419;MAC=20.000000	No	8	non-PW
TTN	Coding	2	178562361	178562413	ref	Coding	phecode_425.1	Primary/intrinsic cardiomyopathies	Coding	0.364024	0.00300382	44.1151	0.679712	3.83503e-05	1896	1896	0	0	297971	297948	23	0	REGENIE_BETA=-1.010535;REGENIE_SE=2.447666;MAC=23.000000	No	8	non-PW
TTN	Coding	2	178562361	178562413	ref	Coding	phecode_425.1	Primary/intrinsic cardiomyopathies	Coding	0.364024	0.00300382	44.1151	0.679712	3.83503e-05	1896	1896	0	0	297971	297948	23	0	REGENIE_BETA=-1.010535;REGENIE_SE=2.447666;MAC=23.000000	No	8	non-PW
TTN	Coding	2	178562362	178562413	ref	Coding	phecode_425.1	Primary/intrinsic cardiomyopathies	Coding	0.363964	0.00277668	47.708	0.684537	3.66829e-05	1896	1896	0	0	297971	297949	22	0	REGENIE_BETA=-1.010701;REGENIE_SE=2.487699;MAC=22.000000	No	7	non-PW
TTN	Coding	2	178562383	178562413	ref	Coding	phecode_425.1	Primary/intrinsic cardiomyopathies	Coding	0.36392	0.00267929	49.4302	0.686666	3.50155e-05	1896	1896	0	0	297971	297950	21	0	REGENIE_BETA=-1.010822;REGENIE_SE=2.505854;MAC=21.000000	No	6	non-PW
TTN	Coding	2	178562386	178562413	ref	Coding	phecode_425.1	Primary/intrinsic cardiomyopathies	Coding	0.363854	0.00244242	54.2043	0.692099	3.33481e-05	1896	1896	0	0	297971	297951	20	0	REGENIE_BETA=-1.011002;REGENIE_SE=2.552987;MAC=20.000000	No	5	non-PW
TTN	Coding	2	178587731	178587731	ref	Coding	phecode_425.1	Primary/intrinsic cardiomyopathies	Coding	0.364461	0.0183297	7.24682	0.508196	0.000111716	1896	1896	0	0	297971	297904	67	0	REGENIE_BETA=-1.009336;REGENIE_SE=1.525487;MAC=67.000000	chr2:178587731:C:T	1	non-PW
TTN	Coding	2	178562391	178562431	ref	Coding	phecode_425.1	Primary/intrinsic cardiomyopathies	Coding	0.363331	0.00272204	48.4966	0.685132	3.33481e-05	1896	1896	0	0	297971	297951	20	0	REGENIE_BETA=-1.012440;REGENIE_SE=2.496951;MAC=20.000000	No	5	non-PW
TTN	Coding	2	178562412	178562437	ref	Coding	phecode_425.1	Primary/intrinsic cardiomyopathies	Coding	0.363303	0.00260849	50.5997	0.687678	3.33481e-05	1896	1896	0	0	297971	297951	20	0	REGENIE_BETA=-1.012519;REGENIE_SE=2.518651;MAC=20.000000	No	5	non-PW
TTN	Coding	2	178562412	178562437	ref	Coding	phecode_425.1	Primary/intrinsic cardiomyopathies	Coding	0.363303	0.00260849	50.5997	0.687678	3.33481e-05	1896	1896	0	0	297971	297951	20	0	REGENIE_BETA=-1.012519;REGENIE_SE=2.518651;MAC=20.000000	No	5	non-PW
TTN	Coding	2	178562413	178562458	ref	Coding	phecode_425.1	Primary/intrinsic cardiomyopathies	Coding	0.363595	0.0024422	54.1321	0.691857	3.83503e-05	1896	1896	0	0	297971	297948	23	0	REGENIE_BETA=-1.011714;REGENIE_SE=2.552670;MAC=23.000000	No	5	non-PW
TTN	Coding	2	178562431	178562484	ref	Coding	phecode_425.1	Primary/intrinsic cardiomyopathies	Coding	0.364098	0.000842725	157.308	0.744191	3.33481e-05	1896	1896	0	0	297971	297951	20	0	REGENIE_BETA=-1.010333;REGENIE_SE=3.096249;MAC=20.000000	No	6	non-PW
TTN	Coding	2	178562437	178562488	ref	Coding	phecode_425.1	Primary/intrinsic cardiomyopathies	Coding	0.365769	0.000518046	258.253	0.76379	3.50155e-05	1896	1896	0	0	297971	297950	21	0	REGENIE_BETA=-1.005753;REGENIE_SE=3.346844;MAC=21.000000	No	6	non-PW
TTN	Coding	2	178562442	178562488	ref	Coding	phecode_425.1	Primary/intrinsic cardiomyopathies	Coding	0.365741	0.000472755	282.951	0.766924	3.33481e-05	1896	1896	0	0	297971	297951	20	0	REGENIE_BETA=-1.005831;REGENIE_SE=3.393482;MAC=20.000000	No	5	non-PW
TTN	Coding	2	178562458	178562500	ref	Coding	phecode_425.1	Primary/intrinsic cardiomyopathies	Coding	0.365515	0.000756198	176.675	0.749611	3.50155e-05	1896	1896	0	0	297971	297950	21	0	REGENIE_BETA=-1.006447;REGENIE_SE=3.153507;MAC=21.000000	No	7	non-PW
TTN	Coding	2	178562458	178562500	ref	Coding	phecode_425.1	Primary/intrinsic cardiomyopathies	Coding	0.365515	0.000756198	176.675	0.749611	3.50155e-05	1896	1896	0	0	297971	297950	21	0	REGENIE_BETA=-1.006447;REGENIE_SE=3.153507;MAC=21.000000	No	7	non-PW
TTN	Coding	2	178562472	178562502	ref	Coding	phecode_425.1	Primary/intrinsic cardiomyopathies	Coding	0.363747	0.00159015	83.2071	0.715222	3.33481e-05	1896	1896	0	0	297971	297951	20	0	REGENIE_BETA=-1.011297;REGENIE_SE=2.771801;MAC=20.000000	No	7	non-PW
TTN	Coding	2	178587732	178587732	ref	Coding	phecode_425.1	Primary/intrinsic cardiomyopathies	Coding	1.40621	0.377388	5.2398	0.611487	0.000581925	1896	1893	3	0	297971	297625	346	0	REGENIE_BETA=0.340900;REGENIE_SE=0.671126;MAC=349.000000	chr2:178587732:G:A	1	non-PW
TTN	Coding	2	178562472	178562502	ref	Coding	phecode_425.1	Primary/intrinsic cardiomyopathies	Coding	0.363747	0.00159015	83.2071	0.715222	3.33481e-05	1896	1896	0	0	297971	297951	20	0	REGENIE_BETA=-1.011297;REGENIE_SE=2.771801;MAC=20.000000	No	7	non-PW
TTN	Coding	2	178562472	178562502	ref	Coding	phecode_425.1	Primary/intrinsic cardiomyopathies	Coding	0.363747	0.00159015	83.2071	0.715222	3.33481e-05	1896	1896	0	0	297971	297951	20	0	REGENIE_BETA=-1.011297;REGENIE_SE=2.771801;MAC=20.000000	No	7	non-PW
TTN	Coding	2	178562484	178562503	ref	Coding	phecode_425.1	Primary/intrinsic cardiomyopathies	Coding	0.363783	0.00160695	82.3536	0.714726	3.33481e-05	1896	1896	0	0	297971	297951	20	0	REGENIE_BETA=-1.011199;REGENIE_SE=2.766490;MAC=20.000000	No	8	non-PW
TTN	Coding	2	178562488	178562510	ref	Coding	phecode_425.1	Primary/intrinsic cardiomyopathies	Coding	0.363968	0.00205838	64.358	0.701887	3.83503e-05	1896	1896	0	0	297971	297948	23	0	REGENIE_BETA=-1.010688;REGENIE_SE=2.640431;MAC=23.000000	No	8	non-PW
TTN	Coding	2	178562494	178562510	ref	Coding	phecode_425.1	Primary/intrinsic cardiomyopathies	Coding	0.363826	0.00173551	76.2711	0.71084	3.50155e-05	1896	1896	0	0	297971	297950	21	0	REGENIE_BETA=-1.011080;REGENIE_SE=2.727282;MAC=21.000000	No	7	non-PW
TTN	Coding	2	178562496	178562510	ref	Coding	phecode_425.1	Primary/intrinsic cardiomyopathies	Coding	0.363772	0.00144722	91.4374	0.71989	3.33481e-05	1896	1896	0	0	297971	297951	20	0	REGENIE_BETA=-1.011229;REGENIE_SE=2.819890;MAC=20.000000	No	6	non-PW
TTN	Coding	2	178562500	178562511	ref	Coding	phecode_425.1	Primary/intrinsic cardiomyopathies	Coding	0.363839	0.00150631	87.8828	0.717992	3.50155e-05	1896	1896	0	0	297971	297950	21	0	REGENIE_BETA=-1.011044;REGENIE_SE=2.799566;MAC=21.000000	No	6	non-PW
TTN	Coding	2	178562502	178562523	ref	Coding	phecode_425.1	Primary/intrinsic cardiomyopathies	Coding	0.363696	0.0010205	129.618	0.73584	3.33481e-05	1896	1896	0	0	297971	297951	20	0	REGENIE_BETA=-1.011438;REGENIE_SE=2.998028;MAC=20.000000	No	8	non-PW
TTN	Coding	2	178562503	178562557	ref	Coding	phecode_425.1	Primary/intrinsic cardiomyopathies	Coding	0.364961	0.000883556	150.751	0.742932	3.83503e-05	1896	1896	0	0	297971	297948	23	0	REGENIE_BETA=-1.007964;REGENIE_SE=3.073318;MAC=23.000000	No	12	non-PW
TTN	Coding	2	178562510	178562568	ref	Coding	phecode_425.1	Primary/intrinsic cardiomyopathies	Coding	0.36466	0.000789685	168.393	0.747244	3.33481e-05	1896	1896	0	0	297971	297951	20	0	REGENIE_BETA=-1.008789;REGENIE_SE=3.130204;MAC=20.000000	No	11	non-PW
TTN	Coding	2	178587926	178587926	ref	Coding	phecode_425.1	Primary/intrinsic cardiomyopathies	Coding	0.364871	0.00263376	50.5479	0.688618	4.502e-05	1896	1896	0	0	297971	297944	27	0	REGENIE_BETA=-1.008211;REGENIE_SE=2.515930;MAC=27.000000	chr2:178587926:C:T	1	non-PW
TTN	Coding	2	178562511	178562593	ref	Coding	phecode_425.1	Primary/intrinsic cardiomyopathies	Coding	0.364641	0.000636169	209.006	0.755553	3.33481e-05	1896	1896	0	0	297971	297951	20	0	REGENIE_BETA=-1.008841;REGENIE_SE=3.240470;MAC=20.000000	No	14	non-PW
TTN	Coding	2	178562517	178562601	ref	Coding	phecode_425.1	Primary/intrinsic cardiomyopathies	Coding	0.364308	0.00139384	95.2187	0.722162	3.66829e-05	1896	1896	0	0	297971	297949	22	0	REGENIE_BETA=-1.009757;REGENIE_SE=2.839814;MAC=22.000000	No	14	non-PW
TTN	Coding	2	178562520	178562601	ref	Coding	phecode_425.1	Primary/intrinsic cardiomyopathies	Coding	0.364276	0.001352	98.1482	0.723585	3.50155e-05	1896	1896	0	0	297971	297950	21	0	REGENIE_BETA=-1.009844;REGENIE_SE=2.855319;MAC=21.000000	No	13	non-PW
TTN	Coding	2	178562523	178562601	ref	Coding	phecode_425.1	Primary/intrinsic cardiomyopathies	Coding	0.364203	0.00119125	111.348	0.729396	3.33481e-05	1896	1896	0	0	297971	297951	20	0	REGENIE_BETA=-1.010044;REGENIE_SE=2.919802;MAC=20.000000	No	12	non-PW
TTN	Coding	2	178562530	178562614	ref	Coding	phecode_425.1	Primary/intrinsic cardiomyopathies	Coding	0.364294	0.00180323	73.5958	0.70927	3.66829e-05	1896	1896	0	0	297971	297949	22	0	REGENIE_BETA=-1.009795;REGENIE_SE=2.708408;MAC=22.000000	No	12	non-PW
TTN	Coding	2	178562541	178562614	ref	Coding	phecode_425.1	Primary/intrinsic cardiomyopathies	Coding	0.364229	0.00164394	80.698	0.71397	3.50155e-05	1896	1896	0	0	297971	297950	21	0	REGENIE_BETA=-1.009973;REGENIE_SE=2.755503;MAC=21.000000	No	11	non-PW
TTN	Coding	2	178562542	178562614	ref	Coding	phecode_425.1	Primary/intrinsic cardiomyopathies	Coding	0.364513	0.00116678	113.877	0.730593	3.33481e-05	1896	1896	0	0	297971	297951	20	0	REGENIE_BETA=-1.009192;REGENIE_SE=2.930825;MAC=20.000000	No	10	non-PW
TTN	Coding	2	178562545	178562631	ref	Coding	phecode_425.1	Primary/intrinsic cardiomyopathies	Coding	0.364323	0.00150358	88.277	0.718502	3.33481e-05	1896	1896	0	0	297971	297951	20	0	REGENIE_BETA=-1.009713;REGENIE_SE=2.801170;MAC=20.000000	No	10	non-PW
TTN	Coding	2	178562557	178562640	ref	Coding	phecode_425.1	Primary/intrinsic cardiomyopathies	Coding	0.364439	0.0021638	61.3808	0.699561	3.83503e-05	1896	1896	0	0	297971	297948	23	0	REGENIE_BETA=-1.009397;REGENIE_SE=2.615606;MAC=23.000000	No	12	non-PW
TTN	Coding	2	178562568	178562645	ref	Coding	phecode_425.1	Primary/intrinsic cardiomyopathies	Coding	0.363492	0.0050078	26.3841	0.643425	4.502e-05	1896	1896	0	0	297971	297944	27	0	REGENIE_BETA=-1.011999;REGENIE_SE=2.186142;MAC=27.000000	No	13	non-PW
TTN	Coding	2	178587943	178587943	ref	Coding	phecode_425.1	Primary/intrinsic cardiomyopathies	Coding	0.364227	0.00653981	20.2852	0.622413	5.83594e-05	1896	1896	0	0	297970	297935	35	0	REGENIE_BETA=-1.009977;REGENIE_SE=2.050992;MAC=35.000000	chr2:178587943:C:T	1	non-PW
TTN	Coding	2	178562568	178562645	ref	Coding	phecode_425.1	Primary/intrinsic cardiomyopathies	Coding	0.363492	0.0050078	26.3841	0.643425	4.502e-05	1896	1896	0	0	297971	297944	27	0	REGENIE_BETA=-1.011999;REGENIE_SE=2.186142;MAC=27.000000	No	13	non-PW
TTN	Coding	2	178562577	178562645	ref	Coding	phecode_425.1	Primary/intrinsic cardiomyopathies	Coding	0.363465	0.00449317	29.4016	0.651607	4.33526e-05	1896	1896	0	0	297971	297945	26	0	REGENIE_BETA=-1.012074;REGENIE_SE=2.241431;MAC=26.000000	No	12	non-PW
TTN	Coding	2	178562586	178562645	ref	Coding	phecode_425.1	Primary/intrinsic cardiomyopathies	Coding	0.363418	0.0043612	30.2836	0.653752	4.16851e-05	1896	1896	0	0	297971	297946	25	0	REGENIE_BETA=-1.012200;REGENIE_SE=2.256576;MAC=25.000000	No	11	non-PW
TTN	Coding	2	178562587	178562645	ref	Coding	phecode_425.1	Primary/intrinsic cardiomyopathies	Coding	0.363397	0.00430836	30.6514	0.654618	4.00177e-05	1896	1896	0	0	297971	297947	24	0	REGENIE_BETA=-1.012260;REGENIE_SE=2.262765;MAC=24.000000	No	10	non-PW
TTN	Coding	2	178562593	178562645	ref	Coding	phecode_425.1	Primary/intrinsic cardiomyopathies	Coding	0.363368	0.00423754	31.1586	0.65579	3.83503e-05	1896	1896	0	0	297971	297948	23	0	REGENIE_BETA=-1.012340;REGENIE_SE=2.271180;MAC=23.000000	No	9	non-PW
TTN	Coding	2	178562593	178562645	ref	Coding	phecode_425.1	Primary/intrinsic cardiomyopathies	Coding	0.363368	0.00423754	31.1586	0.65579	3.83503e-05	1896	1896	0	0	297971	297948	23	0	REGENIE_BETA=-1.012340;REGENIE_SE=2.271180;MAC=23.000000	No	9	non-PW
TTN	Coding	2	178562601	178562645	ref	Coding	phecode_425.1	Primary/intrinsic cardiomyopathies	Coding	0.36332	0.00410849	32.1289	0.657962	3.66829e-05	1896	1896	0	0	297971	297949	22	0	REGENIE_BETA=-1.012472;REGENIE_SE=2.286893;MAC=22.000000	No	8	non-PW
TTN	Coding	2	178562601	178562645	ref	Coding	phecode_425.1	Primary/intrinsic cardiomyopathies	Coding	0.36332	0.00410849	32.1289	0.657962	3.66829e-05	1896	1896	0	0	297971	297949	22	0	REGENIE_BETA=-1.012472;REGENIE_SE=2.286893;MAC=22.000000	No	8	non-PW
TTN	Coding	2	178562614	178562685	ref	Coding	phecode_425.1	Primary/intrinsic cardiomyopathies	Coding	0.363333	0.00277703	47.5366	0.68391	3.33481e-05	1896	1896	0	0	297971	297951	20	0	REGENIE_BETA=-1.012437;REGENIE_SE=2.486748;MAC=20.000000	No	9	non-PW
TTN	Coding	2	178562631	178562692	ref	Coding	phecode_425.1	Primary/intrinsic cardiomyopathies	Coding	0.363228	0.00307696	42.8782	0.67739	3.50155e-05	1896	1896	0	0	297971	297950	21	0	REGENIE_BETA=-1.012725;REGENIE_SE=2.434273;MAC=21.000000	No	11	non-PW
TTN	Coding	2	178587944	178587944	ref	Coding	phecode_425.1	Primary/intrinsic cardiomyopathies	Coding	0.36503	0.000955576	139.442	0.739721	3.50155e-05	1896	1896	0	0	297971	297950	21	0	REGENIE_BETA=-1.007775;REGENIE_SE=3.033434;MAC=21.000000	chr2:178587944:G:A	1	non-PW
TTN	Coding	2	178562635	178562692	ref	Coding	phecode_425.1	Primary/intrinsic cardiomyopathies	Coding	0.363249	0.00253727	52.0047	0.689277	3.33481e-05	1896	1896	0	0	297971	297951	20	0	REGENIE_BETA=-1.012667;REGENIE_SE=2.532700;MAC=20.000000	No	10	non-PW
TTN	Coding	2	178562635	178562692	ref	Coding	phecode_425.1	Primary/intrinsic cardiomyopathies	Coding	0.363249	0.00253727	52.0047	0.689277	3.33481e-05	1896	1896	0	0	297971	297951	20	0	REGENIE_BETA=-1.012667;REGENIE_SE=2.532700;MAC=20.000000	No	10	non-PW
TTN	Coding	2	178562640	178562697	ref	Coding	phecode_425.1	Primary/intrinsic cardiomyopathies	Coding	0.363278	0.00260207	50.7178	0.687802	3.33481e-05	1896	1896	0	0	297971	297951	20	0	REGENIE_BETA=-1.012586;REGENIE_SE=2.519874;MAC=20.000000	No	10	non-PW
TTN	Coding	2	178562645	178562712	ref	Coding	phecode_425.1	Primary/intrinsic cardiomyopathies	Coding	0.363484	0.00218229	60.5422	0.698195	3.33481e-05	1896	1896	0	0	297971	297951	20	0	REGENIE_BETA=-1.012021;REGENIE_SE=2.609927;MAC=20.000000	No	10	non-PW
TTN	Coding	2	178562670	178562722	ref	Coding	phecode_425.1	Primary/intrinsic cardiomyopathies	Coding	0.364975	0.0011689	113.958	0.730892	3.83503e-05	1896	1896	0	0	297971	297948	23	0	REGENIE_BETA=-1.007927;REGENIE_SE=2.930544;MAC=23.000000	No	10	non-PW
TTN	Coding	2	178562685	178562722	ref	Coding	phecode_425.1	Primary/intrinsic cardiomyopathies	Coding	0.364928	0.00104687	127.21	0.735732	3.66829e-05	1896	1896	0	0	297971	297949	22	0	REGENIE_BETA=-1.008054;REGENIE_SE=2.986736;MAC=22.000000	No	9	non-PW
TTN	Coding	2	178562691	178562722	ref	Coding	phecode_425.1	Primary/intrinsic cardiomyopathies	Coding	0.364887	0.000987255	134.861	0.738223	3.50155e-05	1896	1896	0	0	297971	297950	21	0	REGENIE_BETA=-1.008169;REGENIE_SE=3.016593;MAC=21.000000	No	8	non-PW
TTN	Coding	2	178562692	178562728	ref	Coding	phecode_425.1	Primary/intrinsic cardiomyopathies	Coding	0.364589	0.00146207	90.9158	0.720099	3.83503e-05	1896	1896	0	0	297971	297948	23	0	REGENIE_BETA=-1.008984;REGENIE_SE=2.815826;MAC=23.000000	No	7	non-PW
TTN	Coding	2	178562697	178562728	ref	Coding	phecode_425.1	Primary/intrinsic cardiomyopathies	Coding	0.364504	0.00127956	103.835	0.726362	3.50155e-05	1896	1896	0	0	297971	297950	21	0	REGENIE_BETA=-1.009218;REGENIE_SE=2.883737;MAC=21.000000	No	6	non-PW
TTN	Coding	2	178562703	178562728	ref	Coding	phecode_425.1	Primary/intrinsic cardiomyopathies	Coding	0.364446	0.00118445	112.137	0.729857	3.33481e-05	1896	1896	0	0	297971	297951	20	0	REGENIE_BETA=-1.009378;REGENIE_SE=2.923062;MAC=20.000000	No	5	non-PW
TTN	Coding	2	178588072	178588072	ref	Coding	phecode_425.1	Primary/intrinsic cardiomyopathies	Coding	0.364046	0.00793729	16.6971	0.604681	6.00266e-05	1896	1896	0	0	297971	297935	36	0	REGENIE_BETA=-1.010475;REGENIE_SE=1.951928;MAC=36.000000	chr2:178588072:G:A	1	non-PW
TTN	Coding	2	178562703	178562728	ref	Coding	phecode_425.1	Primary/intrinsic cardiomyopathies	Coding	0.364446	0.00118445	112.137	0.729857	3.33481e-05	1896	1896	0	0	297971	297951	20	0	REGENIE_BETA=-1.009378;REGENIE_SE=2.923062;MAC=20.000000	No	5	non-PW
TTN	Coding	2	178562712	178562745	ref	Coding	phecode_425.1	Primary/intrinsic cardiomyopathies	Coding	0.364386	0.0013885	95.6264	0.722412	3.33481e-05	1896	1896	0	0	297971	297951	20	0	REGENIE_BETA=-1.009541;REGENIE_SE=2.841884;MAC=20.000000	No	5	non-PW
TTN	Coding	2	178562715	178562764	ref	Coding	phecode_425.1	Primary/intrinsic cardiomyopathies	Coding	0.364618	0.00174367	76.2447	0.711304	3.83503e-05	1896	1896	0	0	297971	297948	23	0	REGENIE_BETA=-1.008906;REGENIE_SE=2.725996;MAC=23.000000	No	6	non-PW
TTN	Coding	2	178562722	178562781	ref	Coding	phecode_425.1	Primary/intrinsic cardiomyopathies	Coding	0.364853	0.00107901	123.371	0.734351	3.33481e-05	1896	1896	0	0	297971	297951	20	0	REGENIE_BETA=-1.008259;REGENIE_SE=2.971203;MAC=20.000000	No	6	non-PW
TTN	Coding	2	178562728	178562826	ref	Coding	phecode_425.1	Primary/intrinsic cardiomyopathies	Coding	0.364707	0.00235629	56.4495	0.694989	4.00177e-05	1896	1896	0	0	297971	297947	24	0	REGENIE_BETA=-1.008661;REGENIE_SE=2.572500;MAC=24.000000	No	10	non-PW
TTN	Coding	2	178562745	178562826	ref	Coding	phecode_425.1	Primary/intrinsic cardiomyopathies	Coding	0.365299	0.00110638	120.613	0.733611	3.33481e-05	1896	1896	0	0	297971	297951	20	0	REGENIE_BETA=-1.007040;REGENIE_SE=2.959046;MAC=20.000000	No	9	non-PW
TTN	Coding	2	178562752	178562829	ref	Coding	phecode_425.1	Primary/intrinsic cardiomyopathies	Coding	0.365459	0.000942091	141.77	0.74066	3.66829e-05	1896	1896	0	0	297971	297949	22	0	REGENIE_BETA=-1.006601;REGENIE_SE=3.041285;MAC=22.000000	No	10	non-PW
TTN	Coding	2	178562752	178562829	ref	Coding	phecode_425.1	Primary/intrinsic cardiomyopathies	Coding	0.365459	0.000942091	141.77	0.74066	3.66829e-05	1896	1896	0	0	297971	297949	22	0	REGENIE_BETA=-1.006601;REGENIE_SE=3.041285;MAC=22.000000	No	10	non-PW
TTN	Coding	2	178562764	178562829	ref	Coding	phecode_425.1	Primary/intrinsic cardiomyopathies	Coding	0.365482	0.000762647	175.15	0.749253	3.50155e-05	1896	1896	0	0	297971	297950	21	0	REGENIE_BETA=-1.006537;REGENIE_SE=3.149128;MAC=21.000000	No	9	non-PW
TTN	Coding	2	178562764	178562829	ref	Coding	phecode_425.1	Primary/intrinsic cardiomyopathies	Coding	0.365482	0.000762647	175.15	0.749253	3.50155e-05	1896	1896	0	0	297971	297950	21	0	REGENIE_BETA=-1.006537;REGENIE_SE=3.149128;MAC=21.000000	No	9	non-PW
TTN	Coding	2	178588108	178588108	ref	Coding	phecode_425.1	Primary/intrinsic cardiomyopathies	Coding	0.364356	0.0024976	53.1532	0.691271	3.66831e-05	1896	1896	0	0	297970	297948	22	0	REGENIE_BETA=-1.009624;REGENIE_SE=2.542293;MAC=22.000000	chr2:178588108:A:ACATATCCAATGATCGGTGCACCACCAT	1	non-PW
TTN	Coding	2	178562764	178562829	ref	Coding	phecode_425.1	Primary/intrinsic cardiomyopathies	Coding	0.365482	0.000762647	175.15	0.749253	3.50155e-05	1896	1896	0	0	297971	297950	21	0	REGENIE_BETA=-1.006537;REGENIE_SE=3.149128;MAC=21.000000	No	9	non-PW
TTN	Coding	2	178562764	178562829	ref	Coding	phecode_425.1	Primary/intrinsic cardiomyopathies	Coding	0.365482	0.000762647	175.15	0.749253	3.50155e-05	1896	1896	0	0	297971	297950	21	0	REGENIE_BETA=-1.006537;REGENIE_SE=3.149128;MAC=21.000000	No	9	non-PW
TTN	Coding	2	178562781	178562830	ref	Coding	phecode_425.1	Primary/intrinsic cardiomyopathies	Coding	0.365025	0.00078387	169.981	0.747819	3.50155e-05	1896	1896	0	0	297971	297950	21	0	REGENIE_BETA=-1.007791;REGENIE_SE=3.134485;MAC=21.000000	No	9	non-PW
TTN	Coding	2	178562781	178562830	ref	Coding	phecode_425.1	Primary/intrinsic cardiomyopathies	Coding	0.365025	0.00078387	169.981	0.747819	3.50155e-05	1896	1896	0	0	297971	297950	21	0	REGENIE_BETA=-1.007791;REGENIE_SE=3.134485;MAC=21.000000	No	9	non-PW
TTN	Coding	2	178562788	178562830	ref	Coding	phecode_425.1	Primary/intrinsic cardiomyopathies	Coding	0.364977	0.00072078	184.811	0.751067	3.33481e-05	1896	1896	0	0	297971	297951	20	0	REGENIE_BETA=-1.007920;REGENIE_SE=3.177230;MAC=20.000000	No	8	non-PW
TTN	Coding	2	178562790	178562835	ref	Coding	phecode_425.1	Primary/intrinsic cardiomyopathies	Coding	0.364983	0.000747156	178.293	0.749675	3.33481e-05	1896	1896	0	0	297971	297951	20	0	REGENIE_BETA=-1.007905;REGENIE_SE=3.158900;MAC=20.000000	No	8	non-PW
TTN	Coding	2	178562811	178562839	ref	Coding	phecode_425.1	Primary/intrinsic cardiomyopathies	Coding	0.365004	0.000731137	182.22	0.750535	3.33481e-05	1896	1896	0	0	297971	297951	20	0	REGENIE_BETA=-1.007847;REGENIE_SE=3.169988;MAC=20.000000	No	8	non-PW
TTN	Coding	2	178562811	178562839	ref	Coding	phecode_425.1	Primary/intrinsic cardiomyopathies	Coding	0.365004	0.000731137	182.22	0.750535	3.33481e-05	1896	1896	0	0	297971	297951	20	0	REGENIE_BETA=-1.007847;REGENIE_SE=3.169988;MAC=20.000000	No	8	non-PW
TTN	Coding	2	178562811	178562839	ref	Coding	phecode_425.1	Primary/intrinsic cardiomyopathies	Coding	0.365004	0.000731137	182.22	0.750535	3.33481e-05	1896	1896	0	0	297971	297951	20	0	REGENIE_BETA=-1.007847;REGENIE_SE=3.169988;MAC=20.000000	No	8	non-PW
TTN	Coding	2	178562811	178562839	ref	Coding	phecode_425.1	Primary/intrinsic cardiomyopathies	Coding	0.365004	0.000731137	182.22	0.750535	3.33481e-05	1896	1896	0	0	297971	297951	20	0	REGENIE_BETA=-1.007847;REGENIE_SE=3.169988;MAC=20.000000	No	8	non-PW
TTN	Coding	2	178588615	178588615	ref	Coding	phecode_425.1	Primary/intrinsic cardiomyopathies	Coding	0.364526	0.00934188	14.224	0.589328	8.00355e-05	1896	1896	0	0	297971	297923	48	0	REGENIE_BETA=-1.009158;REGENIE_SE=1.869468;MAC=48.000000	chr2:178588615:C:T	1	non-PW
TTN	Coding	2	178562815	178562845	ref	Coding	phecode_425.1	Primary/intrinsic cardiomyopathies	Coding	0.364987	0.000794584	167.654	0.74725	3.33481e-05	1896	1896	0	0	297971	297951	20	0	REGENIE_BETA=-1.007894;REGENIE_SE=3.127505;MAC=20.000000	No	8	non-PW
TTN	Coding	2	178562826	178562847	ref	Coding	phecode_425.1	Primary/intrinsic cardiomyopathies	Coding	0.365016	0.000811002	164.287	0.746456	3.50155e-05	1896	1896	0	0	297971	297950	21	0	REGENIE_BETA=-1.007813;REGENIE_SE=3.117112;MAC=21.000000	No	8	non-PW
TTN	Coding	2	178562829	178562878	ref	Coding	phecode_425.1	Primary/intrinsic cardiomyopathies	Coding	0.364417	0.001261	105.313	0.726967	3.83503e-05	1896	1896	0	0	297971	297948	23	0	REGENIE_BETA=-1.009455;REGENIE_SE=2.891071;MAC=23.000000	No	13	non-PW
TTN	Coding	2	178562830	178562898	ref	Coding	phecode_425.1	Primary/intrinsic cardiomyopathies	Coding	0.364367	0.00128714	103.146	0.725972	3.50155e-05	1896	1896	0	0	297971	297950	21	0	REGENIE_BETA=-1.009593;REGENIE_SE=2.880531;MAC=21.000000	No	12	non-PW
TTN	Coding	2	178562835	178562904	ref	Coding	phecode_425.1	Primary/intrinsic cardiomyopathies	Coding	0.36379	0.00195128	67.8239	0.704627	3.33481e-05	1896	1896	0	0	297971	297951	20	0	REGENIE_BETA=-1.011179;REGENIE_SE=2.667443;MAC=20.000000	No	13	non-PW
TTN	Coding	2	178562839	178562905	ref	Coding	phecode_425.1	Primary/intrinsic cardiomyopathies	Coding	0.363872	0.00250397	52.877	0.690657	3.83503e-05	1896	1896	0	0	297971	297948	23	0	REGENIE_BETA=-1.010954;REGENIE_SE=2.540313;MAC=23.000000	No	13	non-PW
TTN	Coding	2	178562845	178562905	ref	Coding	phecode_425.1	Primary/intrinsic cardiomyopathies	Coding	0.363817	0.00220108	60.1352	0.698024	3.66829e-05	1896	1896	0	0	297971	297949	22	0	REGENIE_BETA=-1.011105;REGENIE_SE=2.606017;MAC=22.000000	No	12	non-PW
TTN	Coding	2	178562847	178562905	ref	Coding	phecode_425.1	Primary/intrinsic cardiomyopathies	Coding	0.363742	0.00196881	67.2019	0.704101	3.50155e-05	1896	1896	0	0	297971	297950	21	0	REGENIE_BETA=-1.011311;REGENIE_SE=2.662811;MAC=21.000000	No	11	non-PW
TTN	Coding	2	178562857	178562917	ref	Coding	phecode_425.1	Primary/intrinsic cardiomyopathies	Coding	0.363944	0.00357888	37.0103	0.668203	4.66874e-05	1896	1896	0	0	297971	297943	28	0	REGENIE_BETA=-1.010754;REGENIE_SE=2.358182;MAC=28.000000	No	11	non-PW
TTN	Coding	2	178562859	178562917	ref	Coding	phecode_425.1	Primary/intrinsic cardiomyopathies	Coding	0.363885	0.00332122	39.8686	0.673113	4.502e-05	1896	1896	0	0	297971	297944	27	0	REGENIE_BETA=-1.010917;REGENIE_SE=2.396221;MAC=27.000000	No	10	non-PW
TTN	Coding	2	178588741	178588741	ref	Coding	phecode_425.1	Primary/intrinsic cardiomyopathies	Coding	0.36524	0.000896497	148.802	0.742552	3.33481e-05	1896	1896	0	0	297971	297951	20	0	REGENIE_BETA=-1.007200;REGENIE_SE=3.066289;MAC=20.000000	chr2:178588741:A:G	1	non-PW
TTN	Coding	2	178562865	178562917	ref	Coding	phecode_425.1	Primary/intrinsic cardiomyopathies	Coding	0.363826	0.00302692	43.7307	0.67903	4.33526e-05	1896	1896	0	0	297971	297945	26	0	REGENIE_BETA=-1.011079;REGENIE_SE=2.443479;MAC=26.000000	No	9	non-PW
TTN	Coding	2	178562865	178562917	ref	Coding	phecode_425.1	Primary/intrinsic cardiomyopathies	Coding	0.363826	0.00302692	43.7307	0.67903	4.33526e-05	1896	1896	0	0	297971	297945	26	0	REGENIE_BETA=-1.011079;REGENIE_SE=2.443479;MAC=26.000000	No	9	non-PW
TTN	Coding	2	178562874	178562917	ref	Coding	phecode_425.1	Primary/intrinsic cardiomyopathies	Coding	0.363887	0.00250197	52.9237	0.690718	4.16851e-05	1896	1896	0	0	297971	297946	25	0	REGENIE_BETA=-1.010912;REGENIE_SE=2.540742;MAC=25.000000	No	8	non-PW
TTN	Coding	2	178562875	178562917	ref	Coding	phecode_425.1	Primary/intrinsic cardiomyopathies	Coding	0.363858	0.002448	54.0819	0.69197	4.00177e-05	1896	1896	0	0	297971	297947	24	0	REGENIE_BETA=-1.010993;REGENIE_SE=2.551828;MAC=24.000000	No	7	non-PW
TTN	Coding	2	178562878	178562917	ref	Coding	phecode_425.1	Primary/intrinsic cardiomyopathies	Coding	0.363794	0.00230528	57.4099	0.695381	3.83503e-05	1896	1896	0	0	297971	297948	23	0	REGENIE_BETA=-1.011168;REGENIE_SE=2.582386;MAC=23.000000	No	6	non-PW
TTN	Coding	2	178562898	178562926	ref	Coding	phecode_425.1	Primary/intrinsic cardiomyopathies	Coding	0.364239	0.00311137	42.6405	0.677694	4.33526e-05	1896	1896	0	0	297971	297945	26	0	REGENIE_BETA=-1.009944;REGENIE_SE=2.430019;MAC=26.000000	No	7	non-PW
TTN	Coding	2	178562904	178562926	ref	Coding	phecode_425.1	Primary/intrinsic cardiomyopathies	Coding	0.364138	0.00270694	48.984	0.686257	4.00177e-05	1896	1896	0	0	297971	297947	24	0	REGENIE_BETA=-1.010222;REGENIE_SE=2.500921;MAC=24.000000	No	6	non-PW
TTN	Coding	2	178562905	178562926	ref	Coding	phecode_425.1	Primary/intrinsic cardiomyopathies	Coding	0.364851	0.00105899	125.701	0.735169	3.33481e-05	1896	1896	0	0	297971	297951	20	0	REGENIE_BETA=-1.008265;REGENIE_SE=2.980756;MAC=20.000000	No	4	non-PW
TTN	Coding	2	178562917	178562938	ref	Coding	phecode_425.1	Primary/intrinsic cardiomyopathies	Coding	8.88679	1.61964	48.7607	0.051345	4.66874e-05	1896	1895	1	0	297971	297944	27	0	REGENIE_BETA=2.184566;REGENIE_SE=0.868567;MAC=28.000000	No	6	non-PW
TTN	Coding	2	178562926	178562942	ref	Coding	phecode_425.1	Primary/intrinsic cardiomyopathies	Coding	11.2344	1.99375	63.3038	0.0359963	3.50155e-05	1896	1895	1	0	297971	297951	20	0	REGENIE_BETA=2.418982;REGENIE_SE=0.882140;MAC=21.000000	No	7	non-PW
TTN	Coding	2	178534460	178534460	ref	Coding	phecode_425.1	Primary/intrinsic cardiomyopathies	Coding	0.364581	0.00378374	35.1291	0.66507	4.502e-05	1896	1896	0	0	297971	297944	27	0	REGENIE_BETA=-1.009005;REGENIE_SE=2.330674;MAC=27.000000	chr2:178534460:C:T	1	non-PW
TTN	Coding	2	178588788	178588788	ref	Coding	phecode_425.1	Primary/intrinsic cardiomyopathies	Coding	0.363931	0.0424442	3.12046	0.356541	0.000200089	1896	1896	0	0	297971	297851	120	0	REGENIE_BETA=-1.010792;REGENIE_SE=1.096332;MAC=120.000000	chr2:178588788:CTCT:C	1	non-PW
TTN	Coding	2	178562926	178562942	ref	Coding	phecode_425.1	Primary/intrinsic cardiomyopathies	Coding	11.2344	1.99375	63.3038	0.0359963	3.50155e-05	1896	1895	1	0	297971	297951	20	0	REGENIE_BETA=2.418982;REGENIE_SE=0.882140;MAC=21.000000	No	7	non-PW
TTN	Coding	2	178562927	178562956	ref	Coding	phecode_425.1	Primary/intrinsic cardiomyopathies	Coding	12.0741	2.12636	68.56	0.0322722	3.50155e-05	1896	1895	1	0	297971	297951	20	0	REGENIE_BETA=2.491060;REGENIE_SE=0.886062;MAC=21.000000	No	6	non-PW
TTN	Coding	2	178562928	178562956	ref	Coding	phecode_425.1	Primary/intrinsic cardiomyopathies	Coding	13.6056	2.38387	77.6515	0.0267896	3.33481e-05	1896	1895	1	0	297971	297952	19	0	REGENIE_BETA=2.610478;REGENIE_SE=0.888666;MAC=20.000000	No	5	non-PW
TTN	Coding	2	178562938	178562963	ref	Coding	phecode_425.1	Primary/intrinsic cardiomyopathies	Coding	12.8418	2.26559	72.7897	0.0292341	3.50155e-05	1896	1895	1	0	297971	297951	20	0	REGENIE_BETA=2.552704;REGENIE_SE=0.885154;MAC=21.000000	No	5	non-PW
TTN	Coding	2	178562942	178563004	ref	Coding	phecode_425.1	Primary/intrinsic cardiomyopathies	Coding	0.3646	0.0014627	90.8824	0.720088	3.50155e-05	1896	1896	0	0	297971	297950	21	0	REGENIE_BETA=-1.008953;REGENIE_SE=2.815623;MAC=21.000000	No	9	non-PW
TTN	Coding	2	178562956	178563016	ref	Coding	phecode_425.1	Primary/intrinsic cardiomyopathies	Coding	0.364681	0.00461584	28.8122	0.650931	5.50244e-05	1896	1896	0	0	297971	297938	33	0	REGENIE_BETA=-1.008732;REGENIE_SE=2.229393;MAC=33.000000	No	8	non-PW
TTN	Coding	2	178562963	178563016	ref	Coding	phecode_425.1	Primary/intrinsic cardiomyopathies	Coding	0.364673	0.00271652	48.9548	0.686564	4.33526e-05	1896	1896	0	0	297971	297945	26	0	REGENIE_BETA=-1.008753;REGENIE_SE=2.499867;MAC=26.000000	No	7	non-PW
TTN	Coding	2	178562967	178563016	ref	Coding	phecode_425.1	Primary/intrinsic cardiomyopathies	Coding	0.364626	0.00227498	58.4409	0.696918	4.00177e-05	1896	1896	0	0	297971	297947	24	0	REGENIE_BETA=-1.008884;REGENIE_SE=2.590303;MAC=24.000000	No	6	non-PW
TTN	Coding	2	178562968	178563016	ref	Coding	phecode_425.1	Primary/intrinsic cardiomyopathies	Coding	0.364483	0.00187221	70.9577	0.707465	3.50155e-05	1896	1896	0	0	297971	297950	21	0	REGENIE_BETA=-1.009275;REGENIE_SE=2.689518;MAC=21.000000	No	5	non-PW
TTN	Coding	2	178562977	178563036	ref	Coding	phecode_425.1	Primary/intrinsic cardiomyopathies	Coding	0.364097	0.00198679	66.724	0.703934	3.33481e-05	1896	1896	0	0	297971	297951	20	0	REGENIE_BETA=-1.010334;REGENIE_SE=2.658671;MAC=20.000000	No	5	non-PW
TTN	Coding	2	178589044	178589044	ref	Coding	phecode_425.1	Primary/intrinsic cardiomyopathies	Coding	6.24133	0.603804	64.5146	0.124387	0.000196754	1896	1894	2	0	297971	297855	116	0	REGENIE_BETA=1.831193;REGENIE_SE=1.191705;MAC=118.000000	chr2:178589044:C:A	1	non-PW
TTN	Coding	2	178562977	178563036	ref	Coding	phecode_425.1	Primary/intrinsic cardiomyopathies	Coding	0.364097	0.00198679	66.724	0.703934	3.33481e-05	1896	1896	0	0	297971	297951	20	0	REGENIE_BETA=-1.010334;REGENIE_SE=2.658671;MAC=20.000000	No	5	non-PW
TTN	Coding	2	178562997	178563048	ref	Coding	phecode_425.1	Primary/intrinsic cardiomyopathies	Coding	0.363974	0.00365151	36.2801	0.666872	4.16851e-05	1896	1896	0	0	297971	297946	25	0	REGENIE_BETA=-1.010673;REGENIE_SE=2.347972;MAC=25.000000	No	5	non-PW
TTN	Coding	2	178562997	178563048	ref	Coding	phecode_425.1	Primary/intrinsic cardiomyopathies	Coding	0.363974	0.00365151	36.2801	0.666872	4.16851e-05	1896	1896	0	0	297971	297946	25	0	REGENIE_BETA=-1.010673;REGENIE_SE=2.347972;MAC=25.000000	No	5	non-PW
TTN	Coding	2	178563004	178563048	ref	Coding	phecode_425.1	Primary/intrinsic cardiomyopathies	Coding	0.36396	0.00322324	41.0973	0.67514	4.00177e-05	1896	1896	0	0	297971	297947	24	0	REGENIE_BETA=-1.010712;REGENIE_SE=2.411603;MAC=24.000000	No	4	non-PW
TTN	Coding	2	178563016	178563048	ref	Coding	phecode_425.1	Primary/intrinsic cardiomyopathies	Coding	0.363797	0.00267989	49.3857	0.686533	3.50155e-05	1896	1896	0	0	297971	297950	21	0	REGENIE_BETA=-1.011159;REGENIE_SE=2.505566;MAC=21.000000	No	3	non-PW
TTN	Coding	2	178563016	178563048	ref	Coding	phecode_425.1	Primary/intrinsic cardiomyopathies	Coding	0.363797	0.00267989	49.3857	0.686533	3.50155e-05	1896	1896	0	0	297971	297950	21	0	REGENIE_BETA=-1.011159;REGENIE_SE=2.505566;MAC=21.000000	No	3	non-PW
TTN	Coding	2	178563016	178563048	ref	Coding	phecode_425.1	Primary/intrinsic cardiomyopathies	Coding	0.363797	0.00267989	49.3857	0.686533	3.50155e-05	1896	1896	0	0	297971	297950	21	0	REGENIE_BETA=-1.011159;REGENIE_SE=2.505566;MAC=21.000000	No	3	non-PW
TTN	Coding	2	178563036	178563100	ref	Coding	phecode_425.1	Primary/intrinsic cardiomyopathies	Coding	0.363909	0.00235264	56.2898	0.694323	3.66829e-05	1896	1896	0	0	297971	297949	22	0	REGENIE_BETA=-1.010852;REGENIE_SE=2.572173;MAC=22.000000	No	7	non-PW
TTN	Coding	2	178563036	178563100	ref	Coding	phecode_425.1	Primary/intrinsic cardiomyopathies	Coding	0.363909	0.00235264	56.2898	0.694323	3.66829e-05	1896	1896	0	0	297971	297949	22	0	REGENIE_BETA=-1.010852;REGENIE_SE=2.572173;MAC=22.000000	No	7	non-PW
TTN	Coding	2	178563048	178563100	ref	Coding	phecode_425.1	Primary/intrinsic cardiomyopathies	Coding	0.364149	0.0017684	74.9855	0.710156	3.50155e-05	1896	1896	0	0	297971	297950	21	0	REGENIE_BETA=-1.010193;REGENIE_SE=2.718156;MAC=21.000000	No	6	non-PW
TTN	Coding	2	178589114	178589114	ref	Coding	phecode_425.1	Primary/intrinsic cardiomyopathies	Coding	0.364515	0.0207419	6.40592	0.490162	0.000113384	1896	1896	0	0	297971	297903	68	0	REGENIE_BETA=-1.009188;REGENIE_SE=1.462481;MAC=68.000000	chr2:178589114:G:C	1	non-PW
TTN	Coding	2	178563048	178563100	ref	Coding	phecode_425.1	Primary/intrinsic cardiomyopathies	Coding	0.364149	0.0017684	74.9855	0.710156	3.50155e-05	1896	1896	0	0	297971	297950	21	0	REGENIE_BETA=-1.010193;REGENIE_SE=2.718156;MAC=21.000000	No	6	non-PW
TTN	Coding	2	178563048	178563100	ref	Coding	phecode_425.1	Primary/intrinsic cardiomyopathies	Coding	0.364149	0.0017684	74.9855	0.710156	3.50155e-05	1896	1896	0	0	297971	297950	21	0	REGENIE_BETA=-1.010193;REGENIE_SE=2.718156;MAC=21.000000	No	6	non-PW
TTN	Coding	2	178563048	178563100	ref	Coding	phecode_425.1	Primary/intrinsic cardiomyopathies	Coding	0.364149	0.0017684	74.9855	0.710156	3.50155e-05	1896	1896	0	0	297971	297950	21	0	REGENIE_BETA=-1.010193;REGENIE_SE=2.718156;MAC=21.000000	No	6	non-PW
TTN	Coding	2	178563067	178563108	ref	Coding	phecode_425.1	Primary/intrinsic cardiomyopathies	Coding	0.364736	0.00127555	104.295	0.726704	3.33481e-05	1896	1896	0	0	297971	297951	20	0	REGENIE_BETA=-1.008580;REGENIE_SE=2.885666;MAC=20.000000	No	7	non-PW
TTN	Coding	2	178563067	178563108	ref	Coding	phecode_425.1	Primary/intrinsic cardiomyopathies	Coding	0.364736	0.00127555	104.295	0.726704	3.33481e-05	1896	1896	0	0	297971	297951	20	0	REGENIE_BETA=-1.008580;REGENIE_SE=2.885666;MAC=20.000000	No	7	non-PW
TTN	Coding	2	178563069	178563121	ref	Coding	phecode_425.1	Primary/intrinsic cardiomyopathies	Coding	0.36462	0.00155713	85.3799	0.717033	3.33481e-05	1896	1896	0	0	297971	297951	20	0	REGENIE_BETA=-1.008899;REGENIE_SE=2.783730;MAC=20.000000	No	7	non-PW
TTN	Coding	2	178563081	178563135	ref	Coding	phecode_425.1	Primary/intrinsic cardiomyopathies	Coding	0.364573	0.00162448	81.8188	0.714874	3.33481e-05	1896	1896	0	0	297971	297951	20	0	REGENIE_BETA=-1.009029;REGENIE_SE=2.762059;MAC=20.000000	No	7	non-PW
TTN	Coding	2	178563088	178563138	ref	Coding	phecode_425.1	Primary/intrinsic cardiomyopathies	Coding	11.886	2.11318	66.8547	0.0328142	3.50155e-05	1896	1895	1	0	297971	297951	20	0	REGENIE_BETA=2.475358;REGENIE_SE=0.881223;MAC=21.000000	No	7	non-PW
TTN	Coding	2	178563100	178563138	ref	Coding	phecode_425.1	Primary/intrinsic cardiomyopathies	Coding	12.4885	2.20293	70.7981	0.0304659	3.33481e-05	1896	1895	1	0	297971	297952	19	0	REGENIE_BETA=2.524810;REGENIE_SE=0.885231;MAC=20.000000	No	6	non-PW
TTN	Coding	2	178563106	178563168	ref	Coding	phecode_425.1	Primary/intrinsic cardiomyopathies	Coding	9.52022	1.71924	52.7178	0.0462634	4.33526e-05	1896	1895	1	0	297971	297946	25	0	REGENIE_BETA=2.253418;REGENIE_SE=0.873248;MAC=26.000000	No	10	non-PW
TTN	Coding	2	178589153	178589153	ref	Coding	phecode_425.1	Primary/intrinsic cardiomyopathies	Coding	2.43572	0.727468	8.15531	0.148768	0.000701978	1896	1891	5	0	297971	297557	412	2	REGENIE_BETA=0.890242;REGENIE_SE=0.616556;MAC=421.000000	chr2:178589153:T:C	1	non-PW
TTN	Coding	2	178563108	178563168	ref	Coding	phecode_425.1	Primary/intrinsic cardiomyopathies	Coding	11.5649	2.04998	65.2435	0.0343773	3.83503e-05	1896	1895	1	0	297971	297949	22	0	REGENIE_BETA=2.447979;REGENIE_SE=0.882745;MAC=23.000000	No	9	non-PW
TTN	Coding	2	178563121	178563168	ref	Coding	phecode_425.1	Primary/intrinsic cardiomyopathies	Coding	13.2301	2.32512	75.2801	0.0278995	3.50155e-05	1896	1895	1	0	297971	297951	20	0	REGENIE_BETA=2.582494;REGENIE_SE=0.887119;MAC=21.000000	No	8	non-PW
TTN	Coding	2	178563121	178563168	ref	Coding	phecode_425.1	Primary/intrinsic cardiomyopathies	Coding	13.2301	2.32512	75.2801	0.0278995	3.50155e-05	1896	1895	1	0	297971	297951	20	0	REGENIE_BETA=2.582494;REGENIE_SE=0.887119;MAC=21.000000	No	8	non-PW
TTN	Coding	2	178563135	178563168	ref	Coding	phecode_425.1	Primary/intrinsic cardiomyopathies	Coding	14.651	2.55424	84.0375	0.0238422	3.33481e-05	1896	1895	1	0	297971	297952	19	0	REGENIE_BETA=2.684509;REGENIE_SE=0.891218;MAC=20.000000	No	7	non-PW
TTN	Coding	2	178563138	178563169	ref	Coding	phecode_425.1	Primary/intrinsic cardiomyopathies	Coding	14.4851	2.52305	83.16	0.0242917	3.33481e-05	1896	1895	1	0	297971	297952	19	0	REGENIE_BETA=2.673118;REGENIE_SE=0.891674;MAC=20.000000	No	7	non-PW
TTN	Coding	2	178563147	178563198	ref	Coding	phecode_425.1	Primary/intrinsic cardiomyopathies	Coding	0.364915	0.00164627	80.8874	0.714503	4.16851e-05	1896	1896	0	0	297971	297946	25	0	REGENIE_BETA=-1.008092;REGENIE_SE=2.755739;MAC=25.000000	No	8	non-PW
TTN	Coding	2	178563147	178563198	ref	Coding	phecode_425.1	Primary/intrinsic cardiomyopathies	Coding	0.364915	0.00164627	80.8874	0.714503	4.16851e-05	1896	1896	0	0	297971	297946	25	0	REGENIE_BETA=-1.008092;REGENIE_SE=2.755739;MAC=25.000000	No	8	non-PW
TTN	Coding	2	178563148	178563198	ref	Coding	phecode_425.1	Primary/intrinsic cardiomyopathies	Coding	0.364875	0.00147419	90.3097	0.719944	4.00177e-05	1896	1896	0	0	297971	297947	24	0	REGENIE_BETA=-1.008200;REGENIE_SE=2.812013;MAC=24.000000	No	7	non-PW
TTN	Coding	2	178563160	178563198	ref	Coding	phecode_425.1	Primary/intrinsic cardiomyopathies	Coding	0.364842	0.00141587	94.0126	0.721868	3.83503e-05	1896	1896	0	0	297971	297948	23	0	REGENIE_BETA=-1.008290;REGENIE_SE=2.832562;MAC=23.000000	No	6	non-PW
TTN	Coding	2	178563160	178563198	ref	Coding	phecode_425.1	Primary/intrinsic cardiomyopathies	Coding	0.364842	0.00141587	94.0126	0.721868	3.83503e-05	1896	1896	0	0	297971	297948	23	0	REGENIE_BETA=-1.008290;REGENIE_SE=2.832562;MAC=23.000000	No	6	non-PW
TTN	Coding	2	178589218	178589218	ref	Coding	phecode_425.1	Primary/intrinsic cardiomyopathies	Coding	0.706592	0.143095	3.48911	0.669926	0.000378501	1896	1895	1	0	297971	297745	226	0	REGENIE_BETA=-0.347301;REGENIE_SE=0.814784;MAC=227.000000	chr2:178589218:C:T	1	non-PW
TTN	Coding	2	178563166	178563199	ref	Coding	phecode_425.1	Primary/intrinsic cardiomyopathies	Coding	0.36537	0.000898295	148.61	0.742572	3.50155e-05	1896	1896	0	0	297971	297950	21	0	REGENIE_BETA=-1.006844;REGENIE_SE=3.065448;MAC=21.000000	No	6	non-PW
TTN	Coding	2	178563168	178563199	ref	Coding	phecode_425.1	Primary/intrinsic cardiomyopathies	Coding	0.365338	0.000849562	157.107	0.744832	3.33481e-05	1896	1896	0	0	297971	297951	20	0	REGENIE_BETA=-1.006932;REGENIE_SE=3.093862;MAC=20.000000	No	5	non-PW
TTN	Coding	2	178563169	178563238	ref	Coding	phecode_425.1	Primary/intrinsic cardiomyopathies	Coding	0.364725	0.00193101	68.8883	0.706039	3.50155e-05	1896	1896	0	0	297971	297950	21	0	REGENIE_BETA=-1.008613;REGENIE_SE=2.674079;MAC=21.000000	No	10	non-PW
TTN	Coding	2	178563175	178563238	ref	Coding	phecode_425.1	Primary/intrinsic cardiomyopathies	Coding	0.364795	0.00156432	85.0694	0.716957	3.33481e-05	1896	1896	0	0	297971	297951	20	0	REGENIE_BETA=-1.008420;REGENIE_SE=2.781626;MAC=20.000000	No	9	non-PW
TTN	Coding	2	178563198	178563243	ref	Coding	phecode_425.1	Primary/intrinsic cardiomyopathies	Coding	0.364913	0.00140014	95.106	0.722464	3.50155e-05	1896	1896	0	0	297971	297950	21	0	REGENIE_BETA=-1.008096;REGENIE_SE=2.838362;MAC=21.000000	No	9	non-PW
TTN	Coding	2	178563199	178563270	ref	Coding	phecode_425.1	Primary/intrinsic cardiomyopathies	Coding	0.364783	0.00130701	101.81	0.725608	3.33481e-05	1896	1896	0	0	297971	297951	20	0	REGENIE_BETA=-1.008454;REGENIE_SE=2.873298;MAC=20.000000	No	13	non-PW
TTN	Coding	2	178563202	178563283	ref	Coding	phecode_425.1	Primary/intrinsic cardiomyopathies	Coding	0.364406	0.00235985	56.2713	0.694618	4.00177e-05	1896	1896	0	0	297971	297947	24	0	REGENIE_BETA=-1.009486;REGENIE_SE=2.571308;MAC=24.000000	No	13	non-PW
TTN	Coding	2	178563211	178563283	ref	Coding	phecode_425.1	Primary/intrinsic cardiomyopathies	Coding	0.364361	0.00210675	63.0162	0.700972	3.83503e-05	1896	1896	0	0	297971	297948	23	0	REGENIE_BETA=-1.009609;REGENIE_SE=2.629130;MAC=23.000000	No	12	non-PW
TTN	Coding	2	178563213	178563283	ref	Coding	phecode_425.1	Primary/intrinsic cardiomyopathies	Coding	0.364234	0.00146735	90.4123	0.719618	3.33481e-05	1896	1896	0	0	297971	297951	20	0	REGENIE_BETA=-1.009958;REGENIE_SE=2.813490;MAC=20.000000	No	11	non-PW
TTN	Coding	2	178563222	178563291	ref	Coding	phecode_425.1	Primary/intrinsic cardiomyopathies	Coding	0.364471	0.00160706	82.6598	0.715327	3.66829e-05	1896	1896	0	0	297971	297949	22	0	REGENIE_BETA=-1.009307;REGENIE_SE=2.767419;MAC=22.000000	No	11	non-PW
TTN	Coding	2	178589266	178589266	ref	Coding	phecode_425.1	Primary/intrinsic cardiomyopathies	Coding	0.365241	0.00125087	106.646	0.728028	3.50155e-05	1896	1896	0	0	297971	297950	21	0	REGENIE_BETA=-1.007199;REGENIE_SE=2.896337;MAC=21.000000	chr2:178589266:A:G	1	non-PW
TTN	Coding	2	178563237	178563291	ref	Coding	phecode_425.1	Primary/intrinsic cardiomyopathies	Coding	0.364479	0.00123807	107.3	0.727865	3.33481e-05	1896	1896	0	0	297971	297951	20	0	REGENIE_BETA=-1.009286;REGENIE_SE=2.900521;MAC=20.000000	No	10	non-PW
TTN	Coding	2	178563237	178563291	ref	Coding	phecode_425.1	Primary/intrinsic cardiomyopathies	Coding	0.364479	0.00123807	107.3	0.727865	3.33481e-05	1896	1896	0	0	297971	297951	20	0	REGENIE_BETA=-1.009286;REGENIE_SE=2.900521;MAC=20.000000	No	10	non-PW
TTN	Coding	2	178563238	178563295	ref	Coding	phecode_425.1	Primary/intrinsic cardiomyopathies	Coding	0.364034	0.00188812	70.1867	0.70661	3.83503e-05	1896	1896	0	0	297971	297948	23	0	REGENIE_BETA=-1.010509;REGENIE_SE=2.684574;MAC=23.000000	No	10	non-PW
TTN	Coding	2	178563243	178563295	ref	Coding	phecode_425.1	Primary/intrinsic cardiomyopathies	Coding	0.363814	0.00134961	98.0733	0.723276	3.33481e-05	1896	1896	0	0	297971	297951	20	0	REGENIE_BETA=-1.011113;REGENIE_SE=2.855577;MAC=20.000000	No	9	non-PW
TTN	Coding	2	178563244	178563300	ref	Coding	phecode_425.1	Primary/intrinsic cardiomyopathies	Coding	0.363857	0.00158849	83.3445	0.715371	3.33481e-05	1896	1896	0	0	297971	297951	20	0	REGENIE_BETA=-1.010995;REGENIE_SE=2.772489;MAC=20.000000	No	10	non-PW
TTN	Coding	2	178563251	178563312	ref	Coding	phecode_425.1	Primary/intrinsic cardiomyopathies	Coding	0.363855	0.00170766	77.5273	0.7117	3.33481e-05	1896	1896	0	0	297971	297951	20	0	REGENIE_BETA=-1.010999;REGENIE_SE=2.735576;MAC=20.000000	No	10	non-PW
TTN	Coding	2	178563253	178563313	ref	Coding	phecode_425.1	Primary/intrinsic cardiomyopathies	Coding	0.363981	0.00213802	61.9648	0.699803	3.66829e-05	1896	1896	0	0	297971	297949	22	0	REGENIE_BETA=-1.010654;REGENIE_SE=2.621079;MAC=22.000000	No	10	non-PW
TTN	Coding	2	178563258	178563313	ref	Coding	phecode_425.1	Primary/intrinsic cardiomyopathies	Coding	0.363922	0.00201729	65.6521	0.702946	3.50155e-05	1896	1896	0	0	297971	297950	21	0	REGENIE_BETA=-1.010816;REGENIE_SE=2.650654;MAC=21.000000	No	9	non-PW
TTN	Coding	2	178563270	178563313	ref	Coding	phecode_425.1	Primary/intrinsic cardiomyopathies	Coding	0.363898	0.00198181	66.8186	0.703888	3.33481e-05	1896	1896	0	0	297971	297951	20	0	REGENIE_BETA=-1.010882;REGENIE_SE=2.659673;MAC=20.000000	No	8	non-PW
TTN	Coding	2	178563270	178563313	ref	Coding	phecode_425.1	Primary/intrinsic cardiomyopathies	Coding	0.363898	0.00198181	66.8186	0.703888	3.33481e-05	1896	1896	0	0	297971	297951	20	0	REGENIE_BETA=-1.010882;REGENIE_SE=2.659673;MAC=20.000000	No	8	non-PW
TTN	Coding	2	178589666	178589666	ref	Coding	phecode_425.1	Primary/intrinsic cardiomyopathies	Coding	0.364092	0.00208135	63.6908	0.701391	3.83503e-05	1896	1896	0	0	297971	297948	23	0	REGENIE_BETA=-1.010350;REGENIE_SE=2.634941;MAC=23.000000	chr2:178589666:G:C	1	non-PW
TTN	Coding	2	178563283	178563324	ref	Coding	phecode_425.1	Primary/intrinsic cardiomyopathies	Coding	0.36394	0.0018931	69.9658	0.706385	3.33481e-05	1896	1896	0	0	297971	297951	20	0	REGENIE_BETA=-1.010766;REGENIE_SE=2.683096;MAC=20.000000	No	8	non-PW
TTN	Coding	2	178563283	178563324	ref	Coding	phecode_425.1	Primary/intrinsic cardiomyopathies	Coding	0.36394	0.0018931	69.9658	0.706385	3.33481e-05	1896	1896	0	0	297971	297951	20	0	REGENIE_BETA=-1.010766;REGENIE_SE=2.683096;MAC=20.000000	No	8	non-PW
TTN	Coding	2	178563291	178563369	ref	Coding	phecode_425.1	Primary/intrinsic cardiomyopathies	Coding	0.364619	0.00119139	111.59	0.729737	3.50155e-05	1896	1896	0	0	297971	297950	21	0	REGENIE_BETA=-1.008901;REGENIE_SE=2.920325;MAC=21.000000	No	11	non-PW
TTN	Coding	2	178563295	178563393	ref	Coding	phecode_425.1	Primary/intrinsic cardiomyopathies	Coding	0.364522	0.0025519	52.0695	0.690161	4.502e-05	1896	1896	0	0	297971	297944	27	0	REGENIE_BETA=-1.009168;REGENIE_SE=2.531550;MAC=27.000000	No	12	non-PW
TTN	Coding	2	178563297	178563393	ref	Coding	phecode_425.1	Primary/intrinsic cardiomyopathies	Coding	0.365232	0.0013545	98.4822	0.72431	3.83503e-05	1896	1896	0	0	297971	297948	23	0	REGENIE_BETA=-1.007223;REGENIE_SE=2.855715;MAC=23.000000	No	11	non-PW
TTN	Coding	2	178563300	178563393	ref	Coding	phecode_425.1	Primary/intrinsic cardiomyopathies	Coding	0.36524	0.00113481	117.553	0.732437	3.66829e-05	1896	1896	0	0	297971	297949	22	0	REGENIE_BETA=-1.007201;REGENIE_SE=2.946018;MAC=22.000000	No	10	non-PW
TTN	Coding	2	178563312	178563393	ref	Coding	phecode_425.1	Primary/intrinsic cardiomyopathies	Coding	0.365204	0.00101161	131.843	0.737435	3.50155e-05	1896	1896	0	0	297971	297950	21	0	REGENIE_BETA=-1.007299;REGENIE_SE=3.004602;MAC=21.000000	No	9	non-PW
TTN	Coding	2	178563313	178563393	ref	Coding	phecode_425.1	Primary/intrinsic cardiomyopathies	Coding	0.365206	0.000828106	161.061	0.745764	3.33481e-05	1896	1896	0	0	297971	297951	20	0	REGENIE_BETA=-1.007294;REGENIE_SE=3.106728;MAC=20.000000	No	8	non-PW
TTN	Coding	2	178563324	178563400	ref	Coding	phecode_425.1	Primary/intrinsic cardiomyopathies	Coding	0.364377	0.00133233	99.6534	0.724364	3.33481e-05	1896	1896	0	0	297971	297951	20	0	REGENIE_BETA=-1.009565;REGENIE_SE=2.862942;MAC=20.000000	No	8	non-PW
TTN	Coding	2	178563343	178563411	ref	Coding	phecode_425.1	Primary/intrinsic cardiomyopathies	Coding	0.364263	0.00199737	66.4312	0.703799	3.66829e-05	1896	1896	0	0	297971	297949	22	0	REGENIE_BETA=-1.009878;REGENIE_SE=2.656194;MAC=22.000000	No	8	non-PW
TTN	Coding	2	178589695	178589695	ref	Coding	phecode_425.1	Primary/intrinsic cardiomyopathies	Coding	0.364539	0.00191599	69.3576	0.706287	4.502e-05	1896	1896	0	0	297971	297944	27	0	REGENIE_BETA=-1.009123;REGENIE_SE=2.677804;MAC=27.000000	chr2:178589695:A:G	1	non-PW
TTN	Coding	2	178563343	178563411	ref	Coding	phecode_425.1	Primary/intrinsic cardiomyopathies	Coding	0.364263	0.00199737	66.4312	0.703799	3.66829e-05	1896	1896	0	0	297971	297949	22	0	REGENIE_BETA=-1.009878;REGENIE_SE=2.656194;MAC=22.000000	No	8	non-PW
TTN	Coding	2	178563343	178563411	ref	Coding	phecode_425.1	Primary/intrinsic cardiomyopathies	Coding	0.364263	0.00199737	66.4312	0.703799	3.66829e-05	1896	1896	0	0	297971	297949	22	0	REGENIE_BETA=-1.009878;REGENIE_SE=2.656194;MAC=22.000000	No	8	non-PW
TTN	Coding	2	178563343	178563411	ref	Coding	phecode_425.1	Primary/intrinsic cardiomyopathies	Coding	0.364263	0.00199737	66.4312	0.703799	3.66829e-05	1896	1896	0	0	297971	297949	22	0	REGENIE_BETA=-1.009878;REGENIE_SE=2.656194;MAC=22.000000	No	8	non-PW
TTN	Coding	2	178563345	178563411	ref	Coding	phecode_425.1	Primary/intrinsic cardiomyopathies	Coding	0.364203	0.00180089	73.6545	0.709256	3.50155e-05	1896	1896	0	0	297971	297950	21	0	REGENIE_BETA=-1.010044;REGENIE_SE=2.708943;MAC=21.000000	No	7	non-PW
TTN	Coding	2	178563349	178563411	ref	Coding	phecode_425.1	Primary/intrinsic cardiomyopathies	Coding	0.364141	0.00167457	79.1839	0.712955	3.33481e-05	1896	1896	0	0	297971	297951	20	0	REGENIE_BETA=-1.010213;REGENIE_SE=2.745961;MAC=20.000000	No	6	non-PW
TTN	Coding	2	178563369	178563418	ref	Coding	phecode_425.1	Primary/intrinsic cardiomyopathies	Coding	0.364075	0.00227496	58.2648	0.6964	3.50155e-05	1896	1896	0	0	297971	297950	21	0	REGENIE_BETA=-1.010397;REGENIE_SE=2.589535;MAC=21.000000	No	6	non-PW
TTN	Coding	2	178563391	178563438	ref	Coding	phecode_425.1	Primary/intrinsic cardiomyopathies	Coding	0.363768	0.00303709	43.5705	0.67876	3.33481e-05	1896	1896	0	0	297971	297951	20	0	REGENIE_BETA=-1.011238;REGENIE_SE=2.441686;MAC=20.000000	No	8	non-PW
TTN	Coding	2	178563391	178563438	ref	Coding	phecode_425.1	Primary/intrinsic cardiomyopathies	Coding	0.363768	0.00303709	43.5705	0.67876	3.33481e-05	1896	1896	0	0	297971	297951	20	0	REGENIE_BETA=-1.011238;REGENIE_SE=2.441686;MAC=20.000000	No	8	non-PW
TTN	Coding	2	178563393	178563445	ref	Coding	phecode_425.1	Primary/intrinsic cardiomyopathies	Coding	0.363755	0.00420289	31.4826	0.656798	4.00177e-05	1896	1896	0	0	297971	297947	24	0	REGENIE_BETA=-1.011274;REGENIE_SE=2.275914;MAC=24.000000	No	8	non-PW
TTN	Coding	2	178563400	178563448	ref	Coding	phecode_425.1	Primary/intrinsic cardiomyopathies	Coding	0.363394	0.00752587	17.5469	0.608848	4.66874e-05	1896	1896	0	0	297971	297943	28	0	REGENIE_BETA=-1.012267;REGENIE_SE=1.978170;MAC=28.000000	No	8	non-PW
TTN	Coding	2	178589733	178589733	ref	Coding	phecode_425.1	Primary/intrinsic cardiomyopathies	Coding	0.365033	0.00426647	31.2318	0.657085	5.33618e-05	1896	1896	0	0	297944	297912	32	0	REGENIE_BETA=-1.007767;REGENIE_SE=2.270043;MAC=32.000000	chr2:178589733:G:C	1	non-PW
TTN	Coding	2	178563411	178563448	ref	Coding	phecode_425.1	Primary/intrinsic cardiomyopathies	Coding	0.363548	0.00561977	23.5182	0.634341	4.16851e-05	1896	1896	0	0	297971	297946	25	0	REGENIE_BETA=-1.011844;REGENIE_SE=2.127396;MAC=25.000000	No	7	non-PW
TTN	Coding	2	178563411	178563448	ref	Coding	phecode_425.1	Primary/intrinsic cardiomyopathies	Coding	0.363548	0.00561977	23.5182	0.634341	4.16851e-05	1896	1896	0	0	297971	297946	25	0	REGENIE_BETA=-1.011844;REGENIE_SE=2.127396;MAC=25.000000	No	7	non-PW
TTN	Coding	2	178563418	178563448	ref	Coding	phecode_425.1	Primary/intrinsic cardiomyopathies	Coding	0.363501	0.00424906	31.0969	0.655737	3.66829e-05	1896	1896	0	0	297971	297949	22	0	REGENIE_BETA=-1.011974;REGENIE_SE=2.269982;MAC=22.000000	No	6	non-PW
TTN	Coding	2	178563420	178563448	ref	Coding	phecode_425.1	Primary/intrinsic cardiomyopathies	Coding	0.363466	0.00338707	39.0036	0.671392	3.33481e-05	1896	1896	0	0	297971	297951	20	0	REGENIE_BETA=-1.012069;REGENIE_SE=2.385616;MAC=20.000000	No	5	non-PW
TTN	Coding	2	178563421	178563457	ref	Coding	phecode_425.1	Primary/intrinsic cardiomyopathies	Coding	0.363509	0.00342312	38.6017	0.670734	3.50155e-05	1896	1896	0	0	297971	297950	21	0	REGENIE_BETA=-1.011952;REGENIE_SE=2.380273;MAC=21.000000	No	5	non-PW
TTN	Coding	2	178563438	178563457	ref	Coding	phecode_425.1	Primary/intrinsic cardiomyopathies	Coding	0.363517	0.00290058	45.558	0.6814	3.33481e-05	1896	1896	0	0	297971	297951	20	0	REGENIE_BETA=-1.011930;REGENIE_SE=2.464798;MAC=20.000000	No	4	non-PW
TTN	Coding	2	178563438	178563457	ref	Coding	phecode_425.1	Primary/intrinsic cardiomyopathies	Coding	0.363517	0.00290058	45.558	0.6814	3.33481e-05	1896	1896	0	0	297971	297951	20	0	REGENIE_BETA=-1.011930;REGENIE_SE=2.464798;MAC=20.000000	No	4	non-PW
TTN	Coding	2	178563445	178563469	ref	Coding	phecode_425.1	Primary/intrinsic cardiomyopathies	Coding	0.363677	0.00258755	51.1144	0.688522	3.33481e-05	1896	1896	0	0	297971	297951	20	0	REGENIE_BETA=-1.011489;REGENIE_SE=2.523288;MAC=20.000000	No	4	non-PW
TTN	Coding	2	178563448	178563517	ref	Coding	phecode_425.1	Primary/intrinsic cardiomyopathies	Coding	0.362505	0.00479539	27.4034	0.64566	3.33481e-05	1896	1896	0	0	297971	297951	20	0	REGENIE_BETA=-1.014717;REGENIE_SE=2.206869;MAC=20.000000	No	7	non-PW
TTN	Coding	2	178563457	178563538	ref	Coding	phecode_425.1	Primary/intrinsic cardiomyopathies	Coding	0.359561	0.00430791	30.0108	0.650463	3.33481e-05	1896	1896	0	0	297971	297951	20	0	REGENIE_BETA=-1.022873;REGENIE_SE=2.257403;MAC=20.000000	No	12	non-PW
TTN	Coding	2	178589762	178589762	ref	Coding	phecode_425.1	Primary/intrinsic cardiomyopathies	Coding	0.36434	0.00851996	15.5803	0.598254	6.6702e-05	1896	1896	0	0	297945	297905	40	0	REGENIE_BETA=-1.009669;REGENIE_SE=1.916196;MAC=40.000000	chr2:178589762:C:T	1	non-PW
TTN	Coding	2	178563469	178563543	ref	Coding	phecode_425.1	Primary/intrinsic cardiomyopathies	Coding	0.359635	0.0045045	28.7129	0.647224	3.33481e-05	1896	1896	0	0	297971	297951	20	0	REGENIE_BETA=-1.022666;REGENIE_SE=2.234741;MAC=20.000000	No	13	non-PW
TTN	Coding	2	178563469	178563543	ref	Coding	phecode_425.1	Primary/intrinsic cardiomyopathies	Coding	0.359635	0.0045045	28.7129	0.647224	3.33481e-05	1896	1896	0	0	297971	297951	20	0	REGENIE_BETA=-1.022666;REGENIE_SE=2.234741;MAC=20.000000	No	13	non-PW
TTN	Coding	2	178563474	178563549	ref	Coding	phecode_425.1	Primary/intrinsic cardiomyopathies	Coding	0.360898	0.00800411	16.2726	0.599952	5.3357e-05	1896	1896	0	0	297971	297939	32	0	REGENIE_BETA=-1.019159;REGENIE_SE=1.943220;MAC=32.000000	No	13	non-PW
TTN	Coding	2	178563474	178563549	ref	Coding	phecode_425.1	Primary/intrinsic cardiomyopathies	Coding	0.360898	0.00800411	16.2726	0.599952	5.3357e-05	1896	1896	0	0	297971	297939	32	0	REGENIE_BETA=-1.019159;REGENIE_SE=1.943220;MAC=32.000000	No	13	non-PW
TTN	Coding	2	178563504	178563549	ref	Coding	phecode_425.1	Primary/intrinsic cardiomyopathies	Coding	0.360777	0.00747928	17.4028	0.606198	5.16896e-05	1896	1896	0	0	297971	297940	31	0	REGENIE_BETA=-1.019495;REGENIE_SE=1.977650;MAC=31.000000	No	12	non-PW
TTN	Coding	2	178563516	178563549	ref	Coding	phecode_425.1	Primary/intrinsic cardiomyopathies	Coding	0.360654	0.00681621	19.0827	0.614499	5.00222e-05	1896	1896	0	0	297971	297941	30	0	REGENIE_BETA=-1.019835;REGENIE_SE=2.024842;MAC=30.000000	No	11	non-PW
TTN	Coding	2	178563516	178563549	ref	Coding	phecode_425.1	Primary/intrinsic cardiomyopathies	Coding	0.360654	0.00681621	19.0827	0.614499	5.00222e-05	1896	1896	0	0	297971	297941	30	0	REGENIE_BETA=-1.019835;REGENIE_SE=2.024842;MAC=30.000000	No	11	non-PW
TTN	Coding	2	178563517	178563549	ref	Coding	phecode_425.1	Primary/intrinsic cardiomyopathies	Coding	0.361093	0.004682	27.8488	0.645918	4.66874e-05	1896	1896	0	0	297971	297943	28	0	REGENIE_BETA=-1.018620;REGENIE_SE=2.217087;MAC=28.000000	No	10	non-PW
TTN	Coding	2	178563526	178563549	ref	Coding	phecode_425.1	Primary/intrinsic cardiomyopathies	Coding	0.361001	0.00396551	32.8637	0.65801	4.502e-05	1896	1896	0	0	297971	297944	27	0	REGENIE_BETA=-1.018875;REGENIE_SE=2.301698;MAC=27.000000	No	9	non-PW
TTN	Coding	2	178563526	178563549	ref	Coding	phecode_425.1	Primary/intrinsic cardiomyopathies	Coding	0.361001	0.00396551	32.8637	0.65801	4.502e-05	1896	1896	0	0	297971	297944	27	0	REGENIE_BETA=-1.018875;REGENIE_SE=2.301698;MAC=27.000000	No	9	non-PW
TTN	Coding	2	178534518	178534518	ref	Coding	phecode_425.1	Primary/intrinsic cardiomyopathies	Coding	0.364583	0.0144683	9.18703	0.539962	9.67095e-05	1896	1896	0	0	297971	297913	58	0	REGENIE_BETA=-1.009001;REGENIE_SE=1.646354;MAC=58.000000	chr2:178534518:T:TATA	1	non-PW
TTN	Coding	2	178589900	178589900	ref	Coding	phecode_425.1	Primary/intrinsic cardiomyopathies	Coding	0.364535	0.00629963	21.0942	0.625987	6.00318e-05	1896	1896	0	0	297945	297909	36	0	REGENIE_BETA=-1.009133;REGENIE_SE=2.070513;MAC=36.000000	chr2:178589900:G:A	1	non-PW
TTN	Coding	2	178563529	178563549	ref	Coding	phecode_425.1	Primary/intrinsic cardiomyopathies	Coding	0.36499	0.00162082	82.1917	0.715355	4.00177e-05	1896	1896	0	0	297971	297947	24	0	REGENIE_BETA=-1.007884;REGENIE_SE=2.763795;MAC=24.000000	No	8	non-PW
TTN	Coding	2	178563535	178563549	ref	Coding	phecode_425.1	Primary/intrinsic cardiomyopathies	Coding	0.36533	0.00116268	114.792	0.731426	3.83503e-05	1896	1896	0	0	297971	297948	23	0	REGENIE_BETA=-1.006954;REGENIE_SE=2.933764;MAC=23.000000	No	7	non-PW
TTN	Coding	2	178563537	178563549	ref	Coding	phecode_425.1	Primary/intrinsic cardiomyopathies	Coding	0.365252	0.000843494	158.162	0.745056	3.33481e-05	1896	1896	0	0	297971	297951	20	0	REGENIE_BETA=-1.007168;REGENIE_SE=3.097399;MAC=20.000000	No	6	non-PW
TTN	Coding	2	178563538	178563550	ref	Coding	phecode_425.1	Primary/intrinsic cardiomyopathies	Coding	9.72004	1.79077	52.759	0.0442945	5.00222e-05	1896	1895	1	0	297971	297942	29	0	REGENIE_BETA=2.274190;REGENIE_SE=0.863049;MAC=30.000000	No	5	non-PW
TTN	Coding	2	178563543	178563550	ref	Coding	phecode_425.1	Primary/intrinsic cardiomyopathies	Coding	10.6511	1.94008	58.4749	0.0385641	4.502e-05	1896	1895	1	0	297971	297945	26	0	REGENIE_BETA=2.365664;REGENIE_SE=0.868860;MAC=27.000000	No	4	non-PW
TTN	Coding	2	178563549	178563550	ref	Coding	phecode_425.1	Primary/intrinsic cardiomyopathies	Coding	11.6203	2.09762	64.3741	0.0337779	4.16851e-05	1896	1895	1	0	297971	297947	24	0	REGENIE_BETA=2.452758;REGENIE_SE=0.873461;MAC=25.000000	No	2	non-PW
TTN	Coding	2	178563550	178563582	ref	Coding	phecode_425.1	Primary/intrinsic cardiomyopathies	Coding	12.4449	2.20552	70.2211	0.0306502	3.83503e-05	1896	1895	1	0	297971	297949	22	0	REGENIE_BETA=2.521307;REGENIE_SE=0.882844;MAC=23.000000	No	7	non-PW
TTN	Coding	2	178563558	178563598	ref	Coding	phecode_425.1	Primary/intrinsic cardiomyopathies	Coding	0.364852	0.000953468	139.613	0.739672	3.33481e-05	1896	1896	0	0	297971	297951	20	0	REGENIE_BETA=-1.008264;REGENIE_SE=3.034311;MAC=20.000000	No	8	non-PW
TTN	Coding	2	178563566	178563608	ref	Coding	phecode_425.1	Primary/intrinsic cardiomyopathies	Coding	0.364858	0.000986729	134.912	0.738223	3.33481e-05	1896	1896	0	0	297971	297951	20	0	REGENIE_BETA=-1.008247;REGENIE_SE=3.016825;MAC=20.000000	No	8	non-PW
TTN	Coding	2	178563573	178563611	ref	Coding	phecode_425.1	Primary/intrinsic cardiomyopathies	Coding	0.364872	0.00100247	132.804	0.737557	3.33481e-05	1896	1896	0	0	297971	297951	20	0	REGENIE_BETA=-1.008208;REGENIE_SE=3.008770;MAC=20.000000	No	8	non-PW
TTN	Coding	2	178590019	178590019	ref	Coding	phecode_425.1	Primary/intrinsic cardiomyopathies	Coding	0.364761	0.004342	30.6427	0.655522	5.50244e-05	1896	1896	0	0	297971	297938	33	0	REGENIE_BETA=-1.008512;REGENIE_SE=2.260708;MAC=33.000000	chr2:178590019:C:T	1	non-PW
TTN	Coding	2	178563574	178563619	ref	Coding	phecode_425.1	Primary/intrinsic cardiomyopathies	Coding	0.364913	0.00102765	129.579	0.736523	3.50155e-05	1896	1896	0	0	297971	297950	21	0	REGENIE_BETA=-1.008096;REGENIE_SE=2.996171;MAC=21.000000	No	8	non-PW
TTN	Coding	2	178563582	178563619	ref	Coding	phecode_425.1	Primary/intrinsic cardiomyopathies	Coding	0.364866	0.000957095	139.095	0.739523	3.33481e-05	1896	1896	0	0	297971	297951	20	0	REGENIE_BETA=-1.008226;REGENIE_SE=3.032394;MAC=20.000000	No	7	non-PW
TTN	Coding	2	178563592	178563624	ref	Coding	phecode_425.1	Primary/intrinsic cardiomyopathies	Coding	0.363862	0.0050254	26.3452	0.643566	5.00222e-05	1896	1896	0	0	297971	297941	30	0	REGENIE_BETA=-1.010981;REGENIE_SE=2.184871;MAC=30.000000	No	7	non-PW
TTN	Coding	2	178563598	178563624	ref	Coding	phecode_425.1	Primary/intrinsic cardiomyopathies	Coding	0.363459	0.00293612	44.9923	0.680583	3.66829e-05	1896	1896	0	0	297971	297949	22	0	REGENIE_BETA=-1.012088;REGENIE_SE=2.458503;MAC=22.000000	No	6	non-PW
TTN	Coding	2	178563598	178563624	ref	Coding	phecode_425.1	Primary/intrinsic cardiomyopathies	Coding	0.363459	0.00293612	44.9923	0.680583	3.66829e-05	1896	1896	0	0	297971	297949	22	0	REGENIE_BETA=-1.012088;REGENIE_SE=2.458503;MAC=22.000000	No	6	non-PW
TTN	Coding	2	178563608	178563624	ref	Coding	phecode_425.1	Primary/intrinsic cardiomyopathies	Coding	0.36342	0.00286124	46.1599	0.682154	3.50155e-05	1896	1896	0	0	297971	297950	21	0	REGENIE_BETA=-1.012195;REGENIE_SE=2.471631;MAC=21.000000	No	5	non-PW
TTN	Coding	2	178563608	178563624	ref	Coding	phecode_425.1	Primary/intrinsic cardiomyopathies	Coding	0.36342	0.00286124	46.1599	0.682154	3.50155e-05	1896	1896	0	0	297971	297950	21	0	REGENIE_BETA=-1.012195;REGENIE_SE=2.471631;MAC=21.000000	No	5	non-PW
TTN	Coding	2	178563611	178563627	ref	Coding	phecode_425.1	Primary/intrinsic cardiomyopathies	Coding	0.363377	0.00283681	46.5463	0.682643	3.33481e-05	1896	1896	0	0	297971	297951	20	0	REGENIE_BETA=-1.012313;REGENIE_SE=2.475944;MAC=20.000000	No	5	non-PW
TTN	Coding	2	178563619	178563634	ref	Coding	phecode_425.1	Primary/intrinsic cardiomyopathies	Coding	0.363319	0.00325771	40.5196	0.6738	3.33481e-05	1896	1896	0	0	297971	297951	20	0	REGENIE_BETA=-1.012473;REGENIE_SE=2.405278;MAC=20.000000	No	5	non-PW
TTN	Coding	2	178563624	178563639	ref	Coding	phecode_425.1	Primary/intrinsic cardiomyopathies	Coding	0.363451	0.00525031	25.1598	0.63968	4.16851e-05	1896	1896	0	0	297971	297946	25	0	REGENIE_BETA=-1.012111;REGENIE_SE=2.161957;MAC=25.000000	No	5	non-PW
TTN	Coding	2	178590029	178590029	ref	Coding	phecode_425.1	Primary/intrinsic cardiomyopathies	Coding	7.23691	0.243993	214.649	0.252476	7.83681e-05	1896	1895	1	0	297971	297925	46	0	REGENIE_BETA=1.979194;REGENIE_SE=1.729526;MAC=47.000000	chr2:178590029:C:T	1	non-PW
TTN	Coding	2	178563627	178563664	ref	Coding	phecode_425.1	Primary/intrinsic cardiomyopathies	Coding	0.364743	0.00143948	92.42	0.720985	3.50155e-05	1896	1896	0	0	297971	297950	21	0	REGENIE_BETA=-1.008564;REGENIE_SE=2.823984;MAC=21.000000	No	8	non-PW
TTN	Coding	2	178563634	178563664	ref	Coding	phecode_425.1	Primary/intrinsic cardiomyopathies	Coding	0.364703	0.00124585	106.761	0.727764	3.33481e-05	1896	1896	0	0	297971	297951	20	0	REGENIE_BETA=-1.008673;REGENIE_SE=2.897639;MAC=20.000000	No	7	non-PW
TTN	Coding	2	178563639	178563675	ref	Coding	phecode_425.1	Primary/intrinsic cardiomyopathies	Coding	0.364985	0.00161128	82.6762	0.715647	4.00177e-05	1896	1896	0	0	297971	297947	24	0	REGENIE_BETA=-1.007898;REGENIE_SE=2.766801;MAC=24.000000	No	7	non-PW
TTN	Coding	2	178563642	178563685	ref	Coding	phecode_425.1	Primary/intrinsic cardiomyopathies	Coding	0.365377	0.000923927	144.492	0.74141	3.66829e-05	1896	1896	0	0	297971	297949	22	0	REGENIE_BETA=-1.006825;REGENIE_SE=3.051103;MAC=22.000000	No	8	non-PW
TTN	Coding	2	178563642	178563685	ref	Coding	phecode_425.1	Primary/intrinsic cardiomyopathies	Coding	0.365377	0.000923927	144.492	0.74141	3.66829e-05	1896	1896	0	0	297971	297949	22	0	REGENIE_BETA=-1.006825;REGENIE_SE=3.051103;MAC=22.000000	No	8	non-PW
TTN	Coding	2	178563645	178563685	ref	Coding	phecode_425.1	Primary/intrinsic cardiomyopathies	Coding	0.365347	0.000798516	167.158	0.747331	3.50155e-05	1896	1896	0	0	297971	297950	21	0	REGENIE_BETA=-1.006908;REGENIE_SE=3.125490;MAC=21.000000	No	7	non-PW
TTN	Coding	2	178563657	178563685	ref	Coding	phecode_425.1	Primary/intrinsic cardiomyopathies	Coding	0.365306	0.000706811	188.804	0.75207	3.33481e-05	1896	1896	0	0	297971	297951	20	0	REGENIE_BETA=-1.007020;REGENIE_SE=3.187675;MAC=20.000000	No	6	non-PW
TTN	Coding	2	178563658	178563708	ref	Coding	phecode_425.1	Primary/intrinsic cardiomyopathies	Coding	0.365678	0.000546759	244.569	0.761824	3.33481e-05	1896	1896	0	0	297971	297951	20	0	REGENIE_BETA=-1.006003;REGENIE_SE=3.319193;MAC=20.000000	No	8	non-PW
TTN	Coding	2	178563664	178563721	ref	Coding	phecode_425.1	Primary/intrinsic cardiomyopathies	Coding	0.365616	0.000883172	151.358	0.743465	3.66829e-05	1896	1896	0	0	297971	297949	22	0	REGENIE_BETA=-1.006172;REGENIE_SE=3.074454;MAC=22.000000	No	8	non-PW
TTN	Coding	2	178563675	178563721	ref	Coding	phecode_425.1	Primary/intrinsic cardiomyopathies	Coding	0.365552	0.000726787	183.861	0.751183	3.33481e-05	1896	1896	0	0	297971	297951	20	0	REGENIE_BETA=-1.006348;REGENIE_SE=3.173798;MAC=20.000000	No	7	non-PW
TTN	Coding	2	178590137	178590137	ref	Coding	phecode_425.1	Primary/intrinsic cardiomyopathies	Coding	4.847	0.207005	113.492	0.326582	0.000105047	1896	1895	1	0	297970	297908	62	0	REGENIE_BETA=1.578359;REGENIE_SE=1.608892;MAC=63.000000	chr2:178590137:G:T	1	non-PW
TTN	Coding	2	178563684	178563761	ref	Coding	phecode_425.1	Primary/intrinsic cardiomyopathies	Coding	0.365586	0.000676857	197.461	0.753932	3.33481e-05	1896	1896	0	0	297971	297951	20	0	REGENIE_BETA=-1.006255;REGENIE_SE=3.210159;MAC=20.000000	No	12	non-PW
TTN	Coding	2	178563684	178563761	ref	Coding	phecode_425.1	Primary/intrinsic cardiomyopathies	Coding	0.365586	0.000676857	197.461	0.753932	3.33481e-05	1896	1896	0	0	297971	297951	20	0	REGENIE_BETA=-1.006255;REGENIE_SE=3.210159;MAC=20.000000	No	12	non-PW
TTN	Coding	2	178563685	178563795	ref	Coding	phecode_425.1	Primary/intrinsic cardiomyopathies	Coding	0.365437	0.000877891	152.119	0.743571	3.50155e-05	1896	1896	0	0	297971	297950	21	0	REGENIE_BETA=-1.006661;REGENIE_SE=3.077264;MAC=21.000000	No	12	non-PW
TTN	Coding	2	178563687	178563804	ref	Coding	phecode_425.1	Primary/intrinsic cardiomyopathies	Coding	0.364537	0.00541011	24.5628	0.638528	6.00266e-05	1896	1896	0	0	297971	297935	36	0	REGENIE_BETA=-1.009126;REGENIE_SE=2.148183;MAC=36.000000	No	13	non-PW
TTN	Coding	2	178563705	178563804	ref	Coding	phecode_425.1	Primary/intrinsic cardiomyopathies	Coding	0.364518	0.00533004	24.9292	0.639691	5.83592e-05	1896	1896	0	0	297971	297936	35	0	REGENIE_BETA=-1.009178;REGENIE_SE=2.155763;MAC=35.000000	No	12	non-PW
TTN	Coding	2	178563705	178563804	ref	Coding	phecode_425.1	Primary/intrinsic cardiomyopathies	Coding	0.364518	0.00533004	24.9292	0.639691	5.83592e-05	1896	1896	0	0	297971	297936	35	0	REGENIE_BETA=-1.009178;REGENIE_SE=2.155763;MAC=35.000000	No	12	non-PW
TTN	Coding	2	178563708	178563804	ref	Coding	phecode_425.1	Primary/intrinsic cardiomyopathies	Coding	0.364535	0.0048273	27.528	0.647398	5.66918e-05	1896	1896	0	0	297971	297937	34	0	REGENIE_BETA=-1.009132;REGENIE_SE=2.206335;MAC=34.000000	No	11	non-PW
TTN	Coding	2	178563708	178563804	ref	Coding	phecode_425.1	Primary/intrinsic cardiomyopathies	Coding	0.364535	0.0048273	27.528	0.647398	5.66918e-05	1896	1896	0	0	297971	297937	34	0	REGENIE_BETA=-1.009132;REGENIE_SE=2.206335;MAC=34.000000	No	11	non-PW
TTN	Coding	2	178563721	178563804	ref	Coding	phecode_425.1	Primary/intrinsic cardiomyopathies	Coding	0.3645	0.00461636	28.7804	0.650725	5.50244e-05	1896	1896	0	0	297971	297938	33	0	REGENIE_BETA=-1.009228;REGENIE_SE=2.229082;MAC=33.000000	No	10	non-PW
TTN	Coding	2	178563721	178563804	ref	Coding	phecode_425.1	Primary/intrinsic cardiomyopathies	Coding	0.3645	0.00461636	28.7804	0.650725	5.50244e-05	1896	1896	0	0	297971	297938	33	0	REGENIE_BETA=-1.009228;REGENIE_SE=2.229082;MAC=33.000000	No	10	non-PW
TTN	Coding	2	178590229	178590229	ref	Coding	phecode_425.1	Primary/intrinsic cardiomyopathies	Coding	8.72506	1.58711	47.9656	0.0529109	4.502e-05	1896	1895	1	0	297971	297945	26	0	REGENIE_BETA=2.166199;REGENIE_SE=0.869549;MAC=27.000000	chr2:178590229:C:T	1	non-PW
TTN	Coding	2	178563724	178563804	ref	Coding	phecode_425.1	Primary/intrinsic cardiomyopathies	Coding	0.364291	0.00316104	41.9823	0.676731	4.502e-05	1896	1896	0	0	297971	297944	27	0	REGENIE_BETA=-1.009803;REGENIE_SE=2.422010;MAC=27.000000	No	9	non-PW
TTN	Coding	2	178563727	178563804	ref	Coding	phecode_425.1	Primary/intrinsic cardiomyopathies	Coding	0.364249	0.00287264	46.1867	0.682726	4.33526e-05	1896	1896	0	0	297971	297945	26	0	REGENIE_BETA=-1.009916;REGENIE_SE=2.470764;MAC=26.000000	No	8	non-PW
TTN	Coding	2	178563739	178563804	ref	Coding	phecode_425.1	Primary/intrinsic cardiomyopathies	Coding	0.364205	0.00275023	48.2305	0.685357	4.16851e-05	1896	1896	0	0	297971	297946	25	0	REGENIE_BETA=-1.010039;REGENIE_SE=2.492919;MAC=25.000000	No	7	non-PW
TTN	Coding	2	178563751	178563804	ref	Coding	phecode_425.1	Primary/intrinsic cardiomyopathies	Coding	0.364152	0.00249259	53.2004	0.691193	4.00177e-05	1896	1896	0	0	297971	297947	24	0	REGENIE_BETA=-1.010184;REGENIE_SE=2.543031;MAC=24.000000	No	6	non-PW
TTN	Coding	2	178563751	178563804	ref	Coding	phecode_425.1	Primary/intrinsic cardiomyopathies	Coding	0.364152	0.00249259	53.2004	0.691193	4.00177e-05	1896	1896	0	0	297971	297947	24	0	REGENIE_BETA=-1.010184;REGENIE_SE=2.543031;MAC=24.000000	No	6	non-PW
TTN	Coding	2	178563754	178563804	ref	Coding	phecode_425.1	Primary/intrinsic cardiomyopathies	Coding	0.36411	0.00240324	55.1657	0.693285	3.83503e-05	1896	1896	0	0	297971	297948	23	0	REGENIE_BETA=-1.010299;REGENIE_SE=2.561598;MAC=23.000000	No	5	non-PW
TTN	Coding	2	178563761	178563804	ref	Coding	phecode_425.1	Primary/intrinsic cardiomyopathies	Coding	0.364083	0.00235253	56.3462	0.69449	3.66829e-05	1896	1896	0	0	297971	297949	22	0	REGENIE_BETA=-1.010374;REGENIE_SE=2.572440;MAC=22.000000	No	4	non-PW
TTN	Coding	2	178563795	178563804	ref	Coding	phecode_425.1	Primary/intrinsic cardiomyopathies	Coding	0.364026	0.00208795	63.4667	0.701157	3.50155e-05	1896	1896	0	0	297971	297950	21	0	REGENIE_BETA=-1.010529;REGENIE_SE=2.633234;MAC=21.000000	No	3	non-PW
TTN	Coding	2	178563795	178563804	ref	Coding	phecode_425.1	Primary/intrinsic cardiomyopathies	Coding	0.364026	0.00208795	63.4667	0.701157	3.50155e-05	1896	1896	0	0	297971	297950	21	0	REGENIE_BETA=-1.010529;REGENIE_SE=2.633234;MAC=21.000000	No	3	non-PW
TTN	Coding	2	178563798	178563808	ref	Coding	phecode_425.1	Primary/intrinsic cardiomyopathies	Coding	0.364017	0.00196364	67.4813	0.704495	3.33481e-05	1896	1896	0	0	297971	297951	20	0	REGENIE_BETA=-1.010554;REGENIE_SE=2.664541;MAC=20.000000	No	3	non-PW
TTN	Coding	2	178590389	178590389	ref	Coding	phecode_425.1	Primary/intrinsic cardiomyopathies	Coding	18.7875	0.383405	920.62	0.139629	6.33614e-05	1896	1895	1	0	297971	297934	37	0	REGENIE_BETA=2.933192;REGENIE_SE=1.985677;MAC=38.000000	chr2:178590389:G:A	1	PWpos
TTN	Coding	2	178563804	178563832	ref	Coding	phecode_425.1	Primary/intrinsic cardiomyopathies	Coding	0.364091	0.002767	47.9084	0.684875	3.83503e-05	1896	1896	0	0	297971	297948	23	0	REGENIE_BETA=-1.010351;REGENIE_SE=2.489659;MAC=23.000000	No	4	non-PW
TTN	Coding	2	178563808	178563848	ref	Coding	phecode_425.1	Primary/intrinsic cardiomyopathies	Coding	0.36362	0.00270433	48.8918	0.68581	3.50155e-05	1896	1896	0	0	297971	297950	21	0	REGENIE_BETA=-1.011646;REGENIE_SE=2.500686;MAC=21.000000	No	5	non-PW
TTN	Coding	2	178563808	178563848	ref	Coding	phecode_425.1	Primary/intrinsic cardiomyopathies	Coding	0.36362	0.00270433	48.8918	0.68581	3.50155e-05	1896	1896	0	0	297971	297950	21	0	REGENIE_BETA=-1.011646;REGENIE_SE=2.500686;MAC=21.000000	No	5	non-PW
TTN	Coding	2	178563817	178563848	ref	Coding	phecode_425.1	Primary/intrinsic cardiomyopathies	Coding	0.363566	0.00235428	56.1446	0.693958	3.33481e-05	1896	1896	0	0	297971	297951	20	0	REGENIE_BETA=-1.011795;REGENIE_SE=2.571336;MAC=20.000000	No	4	non-PW
TTN	Coding	2	178563832	178563862	ref	Coding	phecode_425.1	Primary/intrinsic cardiomyopathies	Coding	0.363547	0.0023007	57.4463	0.695262	3.33481e-05	1896	1896	0	0	297971	297951	20	0	REGENIE_BETA=-1.011846;REGENIE_SE=2.583056;MAC=20.000000	No	4	non-PW
TTN	Coding	2	178563847	178563885	ref	Coding	phecode_425.1	Primary/intrinsic cardiomyopathies	Coding	8.81124	1.53091	50.7138	0.0535873	3.33481e-05	1896	1895	1	0	297971	297952	19	0	REGENIE_BETA=2.176028;REGENIE_SE=0.892960;MAC=20.000000	No	5	non-PW
TTN	Coding	2	178563847	178563885	ref	Coding	phecode_425.1	Primary/intrinsic cardiomyopathies	Coding	8.81124	1.53091	50.7138	0.0535873	3.33481e-05	1896	1895	1	0	297971	297952	19	0	REGENIE_BETA=2.176028;REGENIE_SE=0.892960;MAC=20.000000	No	5	non-PW
TTN	Coding	2	178563848	178563897	ref	Coding	phecode_425.1	Primary/intrinsic cardiomyopathies	Coding	11.6121	1.99972	67.4299	0.0348521	3.33481e-05	1896	1895	1	0	297971	297952	19	0	REGENIE_BETA=2.452047;REGENIE_SE=0.897487;MAC=20.000000	No	6	non-PW
TTN	Coding	2	178563862	178563903	ref	Coding	phecode_425.1	Primary/intrinsic cardiomyopathies	Coding	10.8202	1.88662	62.056	0.0386611	3.50155e-05	1896	1895	1	0	297971	297951	20	0	REGENIE_BETA=2.381412;REGENIE_SE=0.891152;MAC=21.000000	No	6	non-PW
TTN	Coding	2	178563880	178563903	ref	Coding	phecode_425.1	Primary/intrinsic cardiomyopathies	Coding	11.0093	1.91082	63.4306	0.0377086	3.33489e-05	1896	1895	1	0	297964	297945	19	0	REGENIE_BETA=2.398739;REGENIE_SE=0.893490;MAC=20.000000	No	5	non-PW
TTN	Coding	2	178590398	178590398	ref	Coding	phecode_425.1	Primary/intrinsic cardiomyopathies	Coding	11.8236	2.14852	65.067	0.0327253	4.33526e-05	1896	1895	1	0	297971	297946	25	0	REGENIE_BETA=2.470099;REGENIE_SE=0.870077;MAC=26.000000	chr2:178590398:A:G	1	non-PW
TTN	Coding	2	178563885	178563934	ref	Coding	phecode_425.1	Primary/intrinsic cardiomyopathies	Coding	0.364797	0.00123107	108.099	0.728391	3.33481e-05	1896	1896	0	0	297971	297951	20	0	REGENIE_BETA=-1.008414;REGENIE_SE=2.903859;MAC=20.000000	No	7	non-PW
TTN	Coding	2	178563891	178563936	ref	Coding	phecode_425.1	Primary/intrinsic cardiomyopathies	Coding	13.2942	2.38623	74.0651	0.027287	3.66829e-05	1896	1895	1	0	297971	297950	21	0	REGENIE_BETA=2.587330;REGENIE_SE=0.876350;MAC=22.000000	No	7	non-PW
TTN	Coding	2	178563897	178563946	ref	Coding	phecode_425.1	Primary/intrinsic cardiomyopathies	Coding	8.90677	1.62755	48.7424	0.0510696	4.33526e-05	1896	1895	1	0	297971	297946	25	0	REGENIE_BETA=2.186811;REGENIE_SE=0.867229;MAC=26.000000	No	10	non-PW
TTN	Coding	2	178563903	178563946	ref	Coding	phecode_425.1	Primary/intrinsic cardiomyopathies	Coding	9.12006	1.65939	50.1242	0.0493087	4.00177e-05	1896	1895	1	0	297971	297948	23	0	REGENIE_BETA=2.210477;REGENIE_SE=0.869417;MAC=24.000000	No	9	non-PW
TTN	Coding	2	178563907	178563946	ref	Coding	phecode_425.1	Primary/intrinsic cardiomyopathies	Coding	10.8513	1.9396	60.7086	0.0378652	3.50155e-05	1896	1895	1	0	297971	297951	20	0	REGENIE_BETA=2.384283;REGENIE_SE=0.878487;MAC=21.000000	No	8	non-PW
TTN	Coding	2	178563918	178563946	ref	Coding	phecode_425.1	Primary/intrinsic cardiomyopathies	Coding	11.1628	1.98458	62.7886	0.0363085	3.33481e-05	1896	1895	1	0	297971	297952	19	0	REGENIE_BETA=2.412591;REGENIE_SE=0.881232;MAC=20.000000	No	7	non-PW
TTN	Coding	2	178563934	178563955	ref	Coding	phecode_425.1	Primary/intrinsic cardiomyopathies	Coding	11.2831	2.00521	63.4892	0.0357083	3.33481e-05	1896	1895	1	0	297971	297952	19	0	REGENIE_BETA=2.423309;REGENIE_SE=0.881425;MAC=20.000000	No	7	non-PW
TTN	Coding	2	178563934	178563955	ref	Coding	phecode_425.1	Primary/intrinsic cardiomyopathies	Coding	11.2831	2.00521	63.4892	0.0357083	3.33481e-05	1896	1895	1	0	297971	297952	19	0	REGENIE_BETA=2.423309;REGENIE_SE=0.881425;MAC=20.000000	No	7	non-PW
TTN	Coding	2	178563936	178563961	ref	Coding	phecode_425.1	Primary/intrinsic cardiomyopathies	Coding	10.4909	1.86856	58.9001	0.0400126	3.50155e-05	1896	1895	1	0	297971	297951	20	0	REGENIE_BETA=2.350506;REGENIE_SE=0.880290;MAC=21.000000	No	7	non-PW
TTN	Coding	2	178563939	178563981	ref	Coding	phecode_425.1	Primary/intrinsic cardiomyopathies	Coding	0.364536	0.00319923	41.5371	0.676205	4.33526e-05	1896	1896	0	0	297971	297945	26	0	REGENIE_BETA=-1.009129;REGENIE_SE=2.416226;MAC=26.000000	No	8	non-PW
TTN	Coding	2	178590436	178590436	ref	Coding	phecode_425.1	Primary/intrinsic cardiomyopathies	Coding	0.364511	0.00201174	66.0465	0.703637	3.50155e-05	1896	1896	0	0	297971	297950	21	0	REGENIE_BETA=-1.009198;REGENIE_SE=2.652884;MAC=21.000000	chr2:178590436:C:T	1	non-PW
TTN	Coding	2	178563940	178563981	ref	Coding	phecode_425.1	Primary/intrinsic cardiomyopathies	Coding	0.364513	0.00287393	46.2329	0.682958	4.16851e-05	1896	1896	0	0	297971	297946	25	0	REGENIE_BETA=-1.009192;REGENIE_SE=2.470904;MAC=25.000000	No	7	non-PW
TTN	Coding	2	178563942	178563981	ref	Coding	phecode_425.1	Primary/intrinsic cardiomyopathies	Coding	0.364487	0.00255991	51.8965	0.689942	4.00177e-05	1896	1896	0	0	297971	297947	24	0	REGENIE_BETA=-1.009265;REGENIE_SE=2.529902;MAC=24.000000	No	6	non-PW
TTN	Coding	2	178563946	178563981	ref	Coding	phecode_425.1	Primary/intrinsic cardiomyopathies	Coding	0.364462	0.00226195	58.7249	0.69709	3.83503e-05	1896	1896	0	0	297971	297948	23	0	REGENIE_BETA=-1.009333;REGENIE_SE=2.593005;MAC=23.000000	No	5	non-PW
TTN	Coding	2	178563955	178564009	ref	Coding	phecode_425.1	Primary/intrinsic cardiomyopathies	Coding	0.365169	0.00125908	105.909	0.727667	3.33481e-05	1896	1896	0	0	297971	297951	20	0	REGENIE_BETA=-1.007396;REGENIE_SE=2.892898;MAC=20.000000	No	11	non-PW
TTN	Coding	2	178563955	178564009	ref	Coding	phecode_425.1	Primary/intrinsic cardiomyopathies	Coding	0.365169	0.00125908	105.909	0.727667	3.33481e-05	1896	1896	0	0	297971	297951	20	0	REGENIE_BETA=-1.007396;REGENIE_SE=2.892898;MAC=20.000000	No	11	non-PW
TTN	Coding	2	178563961	178564020	ref	Coding	phecode_425.1	Primary/intrinsic cardiomyopathies	Coding	0.36488	0.00326147	40.8213	0.675305	4.502e-05	1896	1896	0	0	297971	297944	27	0	REGENIE_BETA=-1.008187;REGENIE_SE=2.406877;MAC=27.000000	No	11	non-PW
TTN	Coding	2	178563972	178564020	ref	Coding	phecode_425.1	Primary/intrinsic cardiomyopathies	Coding	0.365035	0.0025904	51.44	0.689766	4.16851e-05	1896	1896	0	0	297971	297946	25	0	REGENIE_BETA=-1.007763;REGENIE_SE=2.524627;MAC=25.000000	No	10	non-PW
TTN	Coding	2	178563972	178564020	ref	Coding	phecode_425.1	Primary/intrinsic cardiomyopathies	Coding	0.365035	0.0025904	51.44	0.689766	4.16851e-05	1896	1896	0	0	297971	297946	25	0	REGENIE_BETA=-1.007763;REGENIE_SE=2.524627;MAC=25.000000	No	10	non-PW
TTN	Coding	2	178563981	178564020	ref	Coding	phecode_425.1	Primary/intrinsic cardiomyopathies	Coding	0.365004	0.00238771	55.7974	0.694507	4.00177e-05	1896	1896	0	0	297971	297947	24	0	REGENIE_BETA=-1.007847;REGENIE_SE=2.566157;MAC=24.000000	No	9	non-PW
TTN	Coding	2	178563984	178564024	ref	Coding	phecode_425.1	Primary/intrinsic cardiomyopathies	Coding	0.364529	0.00225688	58.8783	0.697279	3.50155e-05	1896	1896	0	0	297971	297950	21	0	REGENIE_BETA=-1.009150;REGENIE_SE=2.594243;MAC=21.000000	No	9	non-PW
TTN	Coding	2	178590465	178590465	ref	Coding	phecode_425.1	Primary/intrinsic cardiomyopathies	Coding	0.364783	0.00615393	21.623	0.628257	6.33614e-05	1896	1896	0	0	297971	297933	38	0	REGENIE_BETA=-1.008454;REGENIE_SE=2.082799;MAC=38.000000	chr2:178590465:C:A	1	non-PW
TTN	Coding	2	178563997	178564024	ref	Coding	phecode_425.1	Primary/intrinsic cardiomyopathies	Coding	0.364479	0.00208475	63.7223	0.701659	3.33481e-05	1896	1896	0	0	297971	297951	20	0	REGENIE_BETA=-1.009287;REGENIE_SE=2.634651;MAC=20.000000	No	8	non-PW
TTN	Coding	2	178563999	178564026	ref	Coding	phecode_425.1	Primary/intrinsic cardiomyopathies	Coding	0.364469	0.00290106	45.7892	0.682331	3.83503e-05	1896	1896	0	0	297971	297948	23	0	REGENIE_BETA=-1.009315;REGENIE_SE=2.466047;MAC=23.000000	No	8	non-PW
TTN	Coding	2	178564002	178564026	ref	Coding	phecode_425.1	Primary/intrinsic cardiomyopathies	Coding	0.364431	0.00262211	50.65	0.688458	3.66829e-05	1896	1896	0	0	297971	297949	22	0	REGENIE_BETA=-1.009419;REGENIE_SE=2.517576;MAC=22.000000	No	7	non-PW
TTN	Coding	2	178564006	178564026	ref	Coding	phecode_425.1	Primary/intrinsic cardiomyopathies	Coding	0.364438	0.00225332	58.9417	0.697283	3.50155e-05	1896	1896	0	0	297971	297950	21	0	REGENIE_BETA=-1.009400;REGENIE_SE=2.594919;MAC=21.000000	No	6	non-PW
TTN	Coding	2	178564008	178564032	ref	Coding	phecode_425.1	Primary/intrinsic cardiomyopathies	Coding	0.364467	0.00243409	54.5732	0.692883	3.83503e-05	1896	1896	0	0	297971	297948	23	0	REGENIE_BETA=-1.009319;REGENIE_SE=2.555589;MAC=23.000000	No	6	non-PW
TTN	Coding	2	178564009	178564032	ref	Coding	phecode_425.1	Primary/intrinsic cardiomyopathies	Coding	0.364462	0.0020953	63.3953	0.701365	3.66829e-05	1896	1896	0	0	297971	297949	22	0	REGENIE_BETA=-1.009334;REGENIE_SE=2.632050;MAC=22.000000	No	5	non-PW
TTN	Coding	2	178564020	178564032	ref	Coding	phecode_425.1	Primary/intrinsic cardiomyopathies	Coding	0.364356	0.00170175	78.0109	0.712322	3.33481e-05	1896	1896	0	0	297971	297951	20	0	REGENIE_BETA=-1.009625;REGENIE_SE=2.738047;MAC=20.000000	No	4	non-PW
TTN	Coding	2	178564024	178564048	ref	Coding	phecode_425.1	Primary/intrinsic cardiomyopathies	Coding	0.365113	0.0013997	95.2405	0.72265	4.33526e-05	1896	1896	0	0	297971	297945	26	0	REGENIE_BETA=-1.007548;REGENIE_SE=2.838804;MAC=26.000000	No	6	non-PW
TTN	Coding	2	178564026	178564048	ref	Coding	phecode_425.1	Primary/intrinsic cardiomyopathies	Coding	0.365596	0.000623813	214.263	0.75699	3.66829e-05	1896	1896	0	0	297971	297949	22	0	REGENIE_BETA=-1.006228;REGENIE_SE=3.251811;MAC=22.000000	No	5	non-PW
TTN	Coding	2	178564032	178564059	ref	Coding	phecode_425.1	Primary/intrinsic cardiomyopathies	Coding	0.365708	0.000448058	298.494	0.768713	3.33481e-05	1896	1896	0	0	297971	297951	20	0	REGENIE_BETA=-1.005920;REGENIE_SE=3.420812;MAC=20.000000	No	6	non-PW
TTN	Coding	2	178590781	178590781	ref	Coding	phecode_425.1	Primary/intrinsic cardiomyopathies	Coding	0.363896	0.0026205	50.5325	0.687977	3.83503e-05	1896	1896	0	0	297971	297948	23	0	REGENIE_BETA=-1.010887;REGENIE_SE=2.517140;MAC=23.000000	chr2:178590781:C:T	1	non-PW
TTN	Coding	2	178564038	178564062	ref	Coding	phecode_425.1	Primary/intrinsic cardiomyopathies	Coding	0.365333	0.00107698	123.928	0.734824	3.83503e-05	1896	1896	0	0	297971	297948	23	0	REGENIE_BETA=-1.006947;REGENIE_SE=2.972836;MAC=23.000000	No	6	non-PW
TTN	Coding	2	178564038	178564062	ref	Coding	phecode_425.1	Primary/intrinsic cardiomyopathies	Coding	0.365333	0.00107698	123.928	0.734824	3.83503e-05	1896	1896	0	0	297971	297948	23	0	REGENIE_BETA=-1.006947;REGENIE_SE=2.972836;MAC=23.000000	No	6	non-PW
TTN	Coding	2	178564041	178564062	ref	Coding	phecode_425.1	Primary/intrinsic cardiomyopathies	Coding	0.365294	0.000985695	135.376	0.738616	3.66829e-05	1896	1896	0	0	297971	297949	22	0	REGENIE_BETA=-1.007054;REGENIE_SE=3.017968;MAC=22.000000	No	5	non-PW
TTN	Coding	2	178564048	178564062	ref	Coding	phecode_425.1	Primary/intrinsic cardiomyopathies	Coding	0.365215	0.000837337	159.293	0.745323	3.33481e-05	1896	1896	0	0	297971	297951	20	0	REGENIE_BETA=-1.007269;REGENIE_SE=3.101085;MAC=20.000000	No	4	non-PW
TTN	Coding	2	178564051	178564092	ref	Coding	phecode_425.1	Primary/intrinsic cardiomyopathies	Coding	0.364346	0.00190899	69.5386	0.706308	3.33481e-05	1896	1896	0	0	297971	297951	20	0	REGENIE_BETA=-1.009650;REGENIE_SE=2.679403;MAC=20.000000	No	10	non-PW
TTN	Coding	2	178564059	178564102	ref	Coding	phecode_425.1	Primary/intrinsic cardiomyopathies	Coding	0.364253	0.00242602	54.6904	0.692872	3.50155e-05	1896	1896	0	0	297971	297950	21	0	REGENIE_BETA=-1.009907;REGENIE_SE=2.556983;MAC=21.000000	No	10	non-PW
TTN	Coding	2	178564062	178564102	ref	Coding	phecode_425.1	Primary/intrinsic cardiomyopathies	Coding	0.364254	0.00205767	64.481	0.702169	3.33481e-05	1896	1896	0	0	297971	297951	20	0	REGENIE_BETA=-1.009904;REGENIE_SE=2.641005;MAC=20.000000	No	9	non-PW
TTN	Coding	2	178564068	178564110	ref	Coding	phecode_425.1	Primary/intrinsic cardiomyopathies	Coding	0.364317	0.00420087	31.5951	0.657435	4.66874e-05	1896	1896	0	0	297971	297943	28	0	REGENIE_BETA=-1.009730;REGENIE_SE=2.276947;MAC=28.000000	No	9	non-PW
TTN	Coding	2	178564071	178564110	ref	Coding	phecode_425.1	Primary/intrinsic cardiomyopathies	Coding	0.364279	0.00389375	34.0801	0.662768	4.502e-05	1896	1896	0	0	297971	297944	27	0	REGENIE_BETA=-1.009834;REGENIE_SE=2.315628;MAC=27.000000	No	8	non-PW
TTN	Coding	2	178564072	178564110	ref	Coding	phecode_425.1	Primary/intrinsic cardiomyopathies	Coding	0.364223	0.0024724	53.6559	0.691739	3.66829e-05	1896	1896	0	0	297971	297949	22	0	REGENIE_BETA=-1.009988;REGENIE_SE=2.547281;MAC=22.000000	No	6	non-PW
TTN	Coding	2	178534588	178534588	ref	Coding	phecode_425.1	Primary/intrinsic cardiomyopathies	Coding	0.364608	0.00293585	45.2814	0.681727	4.502e-05	1896	1896	0	0	297971	297944	27	0	REGENIE_BETA=-1.008931;REGENIE_SE=2.460162;MAC=27.000000	chr2:178534588:C:A	1	non-PW
TTN	Coding	2	178590856	178590856	ref	Coding	phecode_425.1	Primary/intrinsic cardiomyopathies	Coding	0.364124	0.00450497	29.4312	0.652131	4.16853e-05	1896	1896	0	0	297970	297945	25	0	REGENIE_BETA=-1.010260;REGENIE_SE=2.241018;MAC=25.000000	chr2:178590856:A:G	1	non-PW
TTN	Coding	2	178564074	178564110	ref	Coding	phecode_425.1	Primary/intrinsic cardiomyopathies	Coding	0.364177	0.00236598	56.055	0.694251	3.50155e-05	1896	1896	0	0	297971	297950	21	0	REGENIE_BETA=-1.010114;REGENIE_SE=2.569663;MAC=21.000000	No	5	non-PW
TTN	Coding	2	178564080	178564110	ref	Coding	phecode_425.1	Primary/intrinsic cardiomyopathies	Coding	0.364119	0.00213182	62.1921	0.700092	3.33481e-05	1896	1896	0	0	297971	297951	20	0	REGENIE_BETA=-1.010275;REGENIE_SE=2.622754;MAC=20.000000	No	4	non-PW
TTN	Coding	2	178564092	178564111	ref	Coding	phecode_425.1	Primary/intrinsic cardiomyopathies	Coding	0.364099	0.00680698	19.4753	0.618762	5.3357e-05	1896	1896	0	0	297971	297939	32	0	REGENIE_BETA=-1.010330;REGENIE_SE=2.030383;MAC=32.000000	No	4	non-PW
TTN	Coding	2	178564102	178564111	ref	Coding	phecode_425.1	Primary/intrinsic cardiomyopathies	Coding	0.364293	0.00533033	24.897	0.639433	5.00222e-05	1896	1896	0	0	297971	297941	30	0	REGENIE_BETA=-1.009797;REGENIE_SE=2.155420;MAC=30.000000	No	3	non-PW
TTN	Coding	2	178564102	178564111	ref	Coding	phecode_425.1	Primary/intrinsic cardiomyopathies	Coding	0.364293	0.00533033	24.897	0.639433	5.00222e-05	1896	1896	0	0	297971	297941	30	0	REGENIE_BETA=-1.009797;REGENIE_SE=2.155420;MAC=30.000000	No	3	non-PW
TTN	Coding	2	178564110	178564111	ref	Coding	phecode_425.1	Primary/intrinsic cardiomyopathies	Coding	0.364322	0.00439699	30.1866	0.65413	4.66874e-05	1896	1896	0	0	297971	297943	28	0	REGENIE_BETA=-1.009718;REGENIE_SE=2.253673;MAC=28.000000	No	2	non-PW
TTN	Coding	2	178564111	178564116	ref	Coding	phecode_425.1	Primary/intrinsic cardiomyopathies	Coding	0.364105	0.00304797	43.4953	0.67887	3.66829e-05	1896	1896	0	0	297971	297949	22	0	REGENIE_BETA=-1.010313;REGENIE_SE=2.440333;MAC=22.000000	No	4	non-PW
TTN	Coding	2	178564113	178564189	ref	Coding	phecode_425.1	Primary/intrinsic cardiomyopathies	Coding	0.364278	0.00242849	54.6426	0.692837	3.33481e-05	1896	1896	0	0	297971	297951	20	0	REGENIE_BETA=-1.009837;REGENIE_SE=2.556501;MAC=20.000000	No	10	non-PW
TTN	Coding	2	178564116	178564210	ref	Coding	phecode_425.1	Primary/intrinsic cardiomyopathies	Coding	0.364484	0.00308563	43.0541	0.678469	3.83503e-05	1896	1896	0	0	297971	297948	23	0	REGENIE_BETA=-1.009272;REGENIE_SE=2.434600;MAC=23.000000	No	10	non-PW
TTN	Coding	2	178564137	178564221	ref	Coding	phecode_425.1	Primary/intrinsic cardiomyopathies	Coding	0.364921	0.00591227	22.5239	0.631759	5.66918e-05	1896	1896	0	0	297971	297937	34	0	REGENIE_BETA=-1.008075;REGENIE_SE=2.103431;MAC=34.000000	No	10	non-PW
TTN	Coding	2	178591102	178591102	ref	Coding	phecode_425.1	Primary/intrinsic cardiomyopathies	Coding	0.363918	0.00700841	18.8968	0.615957	5.66918e-05	1896	1896	0	0	297971	297937	34	0	REGENIE_BETA=-1.010827;REGENIE_SE=2.015250;MAC=34.000000	chr2:178591102:A:G	1	non-PW
TTN	Coding	2	178564137	178564221	ref	Coding	phecode_425.1	Primary/intrinsic cardiomyopathies	Coding	0.364921	0.00591227	22.5239	0.631759	5.66918e-05	1896	1896	0	0	297971	297937	34	0	REGENIE_BETA=-1.008075;REGENIE_SE=2.103431;MAC=34.000000	No	10	non-PW
TTN	Coding	2	178564147	178564221	ref	Coding	phecode_425.1	Primary/intrinsic cardiomyopathies	Coding	0.364989	0.00532156	25.0335	0.640348	5.50244e-05	1896	1896	0	0	297971	297938	33	0	REGENIE_BETA=-1.007887;REGENIE_SE=2.157234;MAC=33.000000	No	9	non-PW
TTN	Coding	2	178564155	178564221	ref	Coding	phecode_425.1	Primary/intrinsic cardiomyopathies	Coding	0.365139	0.00421552	31.6276	0.658062	5.16896e-05	1896	1896	0	0	297971	297940	31	0	REGENIE_BETA=-1.007476;REGENIE_SE=2.276320;MAC=31.000000	No	8	non-PW
TTN	Coding	2	178564161	178564221	ref	Coding	phecode_425.1	Primary/intrinsic cardiomyopathies	Coding	0.365089	0.00381984	34.8941	0.664945	4.83548e-05	1896	1896	0	0	297971	297942	29	0	REGENIE_BETA=-1.007614;REGENIE_SE=2.326539;MAC=29.000000	No	7	non-PW
TTN	Coding	2	178564171	178564221	ref	Coding	phecode_425.1	Primary/intrinsic cardiomyopathies	Coding	0.365067	0.00358103	37.2166	0.66932	4.66874e-05	1896	1896	0	0	297971	297943	28	0	REGENIE_BETA=-1.007675;REGENIE_SE=2.359446;MAC=28.000000	No	6	non-PW
TTN	Coding	2	178564183	178564221	ref	Coding	phecode_425.1	Primary/intrinsic cardiomyopathies	Coding	0.365168	0.0026579	50.1704	0.688359	4.16851e-05	1896	1896	0	0	297971	297946	25	0	REGENIE_BETA=-1.007398;REGENIE_SE=2.511690;MAC=25.000000	No	5	non-PW
TTN	Coding	2	178564189	178564221	ref	Coding	phecode_425.1	Primary/intrinsic cardiomyopathies	Coding	0.365171	0.0023642	56.4039	0.695235	4.00177e-05	1896	1896	0	0	297971	297947	24	0	REGENIE_BETA=-1.007389;REGENIE_SE=2.571439;MAC=24.000000	No	4	non-PW
TTN	Coding	2	178564204	178564221	ref	Coding	phecode_425.1	Primary/intrinsic cardiomyopathies	Coding	0.365209	0.00203191	65.6413	0.703734	3.83503e-05	1896	1896	0	0	297971	297948	23	0	REGENIE_BETA=-1.007286;REGENIE_SE=2.648769;MAC=23.000000	No	3	non-PW
TTN	Coding	2	178564210	178564221	ref	Coding	phecode_425.1	Primary/intrinsic cardiomyopathies	Coding	0.365197	0.00180442	73.912	0.710045	3.66829e-05	1896	1896	0	0	297971	297949	22	0	REGENIE_BETA=-1.007320;REGENIE_SE=2.709333;MAC=22.000000	No	2	non-PW
TTN	Coding	2	178564221	178564222	ref	Coding	phecode_425.1	Primary/intrinsic cardiomyopathies	Coding	0.365192	0.00164504	81.0711	0.714785	3.50155e-05	1896	1896	0	0	297971	297950	21	0	REGENIE_BETA=-1.007331;REGENIE_SE=2.756509;MAC=21.000000	No	2	non-PW
TTN	Coding	2	178591201	178591201	ref	Coding	phecode_425.1	Primary/intrinsic cardiomyopathies	Coding	0.364473	0.00231499	57.3826	0.695781	3.66829e-05	1896	1896	0	0	297971	297949	22	0	REGENIE_BETA=-1.009303;REGENIE_SE=2.581193;MAC=22.000000	chr2:178591201:G:A	1	non-PW
TTN	Coding	2	178564221	178564222	ref	Coding	phecode_425.1	Primary/intrinsic cardiomyopathies	Coding	0.365192	0.00164504	81.0711	0.714785	3.50155e-05	1896	1896	0	0	297971	297950	21	0	REGENIE_BETA=-1.007331;REGENIE_SE=2.756509;MAC=21.000000	No	2	non-PW
TTN	Coding	2	178564221	178564222	ref	Coding	phecode_425.1	Primary/intrinsic cardiomyopathies	Coding	0.365192	0.00164504	81.0711	0.714785	3.50155e-05	1896	1896	0	0	297971	297950	21	0	REGENIE_BETA=-1.007331;REGENIE_SE=2.756509;MAC=21.000000	No	2	non-PW
TTN	Coding	2	178564222	178564243	ref	Coding	phecode_425.1	Primary/intrinsic cardiomyopathies	Coding	0.364571	0.00635737	20.9068	0.625252	6.00266e-05	1896	1896	0	0	297971	297935	36	0	REGENIE_BETA=-1.009033;REGENIE_SE=2.065910;MAC=36.000000	No	5	non-PW
TTN	Coding	2	178564224	178564243	ref	Coding	phecode_425.1	Primary/intrinsic cardiomyopathies	Coding	0.36454	0.00491992	27.0106	0.645954	5.3357e-05	1896	1896	0	0	297971	297939	32	0	REGENIE_BETA=-1.009118;REGENIE_SE=2.196645;MAC=32.000000	No	4	non-PW
TTN	Coding	2	178564233	178564243	ref	Coding	phecode_425.1	Primary/intrinsic cardiomyopathies	Coding	0.364518	0.00395155	33.6256	0.661989	4.83548e-05	1896	1896	0	0	297971	297942	29	0	REGENIE_BETA=-1.009180;REGENIE_SE=2.308444;MAC=29.000000	No	3	non-PW
TTN	Coding	2	178564234	178564243	ref	Coding	phecode_425.1	Primary/intrinsic cardiomyopathies	Coding	0.364481	0.0036914	35.988	0.666658	4.66874e-05	1896	1896	0	0	297971	297943	28	0	REGENIE_BETA=-1.009282;REGENIE_SE=2.343138;MAC=28.000000	No	2	non-PW
TTN	Coding	2	178564243	178564249	ref	Coding	phecode_425.1	Primary/intrinsic cardiomyopathies	Coding	0.364364	0.00154642	85.8506	0.717152	3.33481e-05	1896	1896	0	0	297971	297951	20	0	REGENIE_BETA=-1.009603;REGENIE_SE=2.786893;MAC=20.000000	No	2	non-PW
TTN	Coding	2	178564249	178564264	ref	Coding	phecode_425.1	Primary/intrinsic cardiomyopathies	Coding	0.364494	0.00207861	63.9155	0.701835	3.66829e-05	1896	1896	0	0	297971	297949	22	0	REGENIE_BETA=-1.009246;REGENIE_SE=2.636175;MAC=22.000000	No	7	non-PW
TTN	Coding	2	178564253	178564264	ref	Coding	phecode_425.1	Primary/intrinsic cardiomyopathies	Coding	0.364439	0.0019061	69.6795	0.706473	3.50155e-05	1896	1896	0	0	297971	297950	21	0	REGENIE_BETA=-1.009395;REGENIE_SE=2.680305;MAC=21.000000	No	6	non-PW
TTN	Coding	2	178564253	178564264	ref	Coding	phecode_425.1	Primary/intrinsic cardiomyopathies	Coding	0.364439	0.0019061	69.6795	0.706473	3.50155e-05	1896	1896	0	0	297971	297950	21	0	REGENIE_BETA=-1.009395;REGENIE_SE=2.680305;MAC=21.000000	No	6	non-PW
TTN	Coding	2	178591312	178591312	ref	Coding	phecode_425.1	Primary/intrinsic cardiomyopathies	Coding	26.707	0.459876	1550.99	0.112938	6.00266e-05	1896	1895	1	0	297971	297936	35	0	REGENIE_BETA=3.284924;REGENIE_SE=2.072345;MAC=36.000000	chr2:178591312:A:T	1	PWpos
TTN	Coding	2	178564254	178564264	ref	Coding	phecode_425.1	Primary/intrinsic cardiomyopathies	Coding	0.36439	0.00180559	73.5386	0.709288	3.33481e-05	1896	1896	0	0	297971	297951	20	0	REGENIE_BETA=-1.009530;REGENIE_SE=2.707876;MAC=20.000000	No	5	non-PW
TTN	Coding	2	178564257	178564276	ref	Coding	phecode_425.1	Primary/intrinsic cardiomyopathies	Coding	0.362331	0.00554689	23.668	0.634008	4.16851e-05	1896	1896	0	0	297971	297946	25	0	REGENIE_BETA=-1.015197;REGENIE_SE=2.132346;MAC=25.000000	No	6	non-PW
TTN	Coding	2	178564258	178564282	ref	Coding	phecode_425.1	Primary/intrinsic cardiomyopathies	Coding	0.362632	0.00591608	22.2279	0.629056	5.16896e-05	1896	1896	0	0	297971	297940	31	0	REGENIE_BETA=-1.014366;REGENIE_SE=2.099893;MAC=31.000000	No	6	non-PW
TTN	Coding	2	178564261	178564282	ref	Coding	phecode_425.1	Primary/intrinsic cardiomyopathies	Coding	0.362394	0.00482523	27.2173	0.645064	4.502e-05	1896	1896	0	0	297971	297944	27	0	REGENIE_BETA=-1.015022;REGENIE_SE=2.203548;MAC=27.000000	No	5	non-PW
TTN	Coding	2	178564264	178564282	ref	Coding	phecode_425.1	Primary/intrinsic cardiomyopathies	Coding	0.362321	0.00427882	30.6805	0.653958	4.33526e-05	1896	1896	0	0	297971	297945	26	0	REGENIE_BETA=-1.015225;REGENIE_SE=2.264762;MAC=26.000000	No	4	non-PW
TTN	Coding	2	178564275	178564282	ref	Coding	phecode_425.1	Primary/intrinsic cardiomyopathies	Coding	0.361987	0.0033592	39.0076	0.670424	3.66829e-05	1896	1896	0	0	297971	297949	22	0	REGENIE_BETA=-1.016147;REGENIE_SE=2.387750;MAC=22.000000	No	3	non-PW
TTN	Coding	2	178564276	178564282	ref	Coding	phecode_425.1	Primary/intrinsic cardiomyopathies	Coding	0.361754	0.00292598	44.7255	0.679103	3.33481e-05	1896	1896	0	0	297971	297951	20	0	REGENIE_BETA=-1.016791;REGENIE_SE=2.457869;MAC=20.000000	No	2	non-PW
TTN	Coding	2	178564282	178564288	ref	Coding	phecode_425.1	Primary/intrinsic cardiomyopathies	Coding	0.364461	0.00494685	26.8518	0.645447	5.50244e-05	1896	1896	0	0	297971	297938	33	0	REGENIE_BETA=-1.009336;REGENIE_SE=2.193749;MAC=33.000000	No	2	non-PW
TTN	Coding	2	178564288	178564293	ref	Coding	phecode_425.1	Primary/intrinsic cardiomyopathies	Coding	0.364466	0.00184398	72.037	0.708252	3.33481e-05	1896	1896	0	0	297971	297951	20	0	REGENIE_BETA=-1.009323;REGENIE_SE=2.697245;MAC=20.000000	No	2	non-PW
TTN	Coding	2	178564293	178564370	ref	Coding	phecode_425.1	Primary/intrinsic cardiomyopathies	Coding	0.364177	0.00337119	39.3407	0.672429	4.16851e-05	1896	1896	0	0	297971	297946	25	0	REGENIE_BETA=-1.010115;REGENIE_SE=2.389011;MAC=25.000000	No	11	non-PW
TTN	Coding	2	178591339	178591339	ref	Coding	phecode_425.1	Primary/intrinsic cardiomyopathies	Coding	0.363623	0.00304004	43.4934	0.678553	4.00177e-05	1896	1896	0	0	297971	297947	24	0	REGENIE_BETA=-1.011638;REGENIE_SE=2.440988;MAC=24.000000	chr2:178591339:G:C	1	non-PW
TTN	Coding	2	178564308	178564370	ref	Coding	phecode_425.1	Primary/intrinsic cardiomyopathies	Coding	0.364137	0.00307198	43.1631	0.678404	4.00177e-05	1896	1896	0	0	297971	297947	24	0	REGENIE_BETA=-1.010224;REGENIE_SE=2.436376;MAC=24.000000	No	10	non-PW
TTN	Coding	2	178564314	178564370	ref	Coding	phecode_425.1	Primary/intrinsic cardiomyopathies	Coding	0.364198	0.00256639	51.6836	0.689514	3.83503e-05	1896	1896	0	0	297971	297948	23	0	REGENIE_BETA=-1.010058;REGENIE_SE=2.528209;MAC=23.000000	No	9	non-PW
TTN	Coding	2	178564322	178564370	ref	Coding	phecode_425.1	Primary/intrinsic cardiomyopathies	Coding	0.364151	0.00245197	54.0813	0.692155	3.66829e-05	1896	1896	0	0	297971	297949	22	0	REGENIE_BETA=-1.010187;REGENIE_SE=2.551412;MAC=22.000000	No	8	non-PW
TTN	Coding	2	178564323	178564370	ref	Coding	phecode_425.1	Primary/intrinsic cardiomyopathies	Coding	0.364097	0.00219819	60.3072	0.69836	3.50155e-05	1896	1896	0	0	297971	297950	21	0	REGENIE_BETA=-1.010335;REGENIE_SE=2.607081;MAC=21.000000	No	7	non-PW
TTN	Coding	2	178564338	178564392	ref	Coding	phecode_425.1	Primary/intrinsic cardiomyopathies	Coding	0.363915	0.00174262	75.9971	0.710709	3.33481e-05	1896	1896	0	0	297971	297951	20	0	REGENIE_BETA=-1.010834;REGENIE_SE=2.725320;MAC=20.000000	No	10	non-PW
TTN	Coding	2	178564356	178564395	ref	Coding	phecode_425.1	Primary/intrinsic cardiomyopathies	Coding	0.364063	0.00337929	39.2218	0.672154	4.33526e-05	1896	1896	0	0	297971	297945	26	0	REGENIE_BETA=-1.010428;REGENIE_SE=2.387626;MAC=26.000000	No	10	non-PW
TTN	Coding	2	178564359	178564395	ref	Coding	phecode_425.1	Primary/intrinsic cardiomyopathies	Coding	0.364008	0.00317357	41.7516	0.676192	4.16851e-05	1896	1896	0	0	297971	297946	25	0	REGENIE_BETA=-1.010580;REGENIE_SE=2.419595;MAC=25.000000	No	9	non-PW
TTN	Coding	2	178564365	178564395	ref	Coding	phecode_425.1	Primary/intrinsic cardiomyopathies	Coding	0.363966	0.0030688	43.1672	0.678299	4.00177e-05	1896	1896	0	0	297971	297947	24	0	REGENIE_BETA=-1.010694;REGENIE_SE=2.436664;MAC=24.000000	No	8	non-PW
TTN	Coding	2	178564367	178564395	ref	Coding	phecode_425.1	Primary/intrinsic cardiomyopathies	Coding	0.364216	0.0023926	55.4432	0.693642	3.83503e-05	1896	1896	0	0	297971	297948	23	0	REGENIE_BETA=-1.010007;REGENIE_SE=2.564009;MAC=23.000000	No	7	non-PW
TTN	Coding	2	178564370	178564395	ref	Coding	phecode_425.1	Primary/intrinsic cardiomyopathies	Coding	0.364415	0.00185029	71.7719	0.708027	3.66829e-05	1896	1896	0	0	297971	297949	22	0	REGENIE_BETA=-1.009461;REGENIE_SE=2.695434;MAC=22.000000	No	6	non-PW
TTN	Coding	2	178591673	178591673	ref	Coding	phecode_425.1	Primary/intrinsic cardiomyopathies	Coding	0.365031	0.0073472	18.1358	0.613048	7.0031e-05	1896	1896	0	0	297971	297929	42	0	REGENIE_BETA=-1.007774;REGENIE_SE=1.992721;MAC=42.000000	chr2:178591673:C:T	1	non-PW
TTN	Coding	2	178564373	178564399	ref	Coding	phecode_425.1	Primary/intrinsic cardiomyopathies	Coding	69.9203	0.781256	6257.68	0.0639814	4.33526e-05	1896	1895	1	0	297971	297946	25	0	REGENIE_BETA=4.247356;REGENIE_SE=2.293006;MAC=26.000000	No	7	PWpos
TTN	Coding	2	178564383	178564399	ref	Coding	phecode_425.1	Primary/intrinsic cardiomyopathies	Coding	9.53981	1.71883	52.9475	0.0461697	3.83503e-05	1896	1895	1	0	297971	297949	22	0	REGENIE_BETA=2.255474;REGENIE_SE=0.874418;MAC=23.000000	No	6	non-PW
TTN	Coding	2	178564384	178564399	ref	Coding	phecode_425.1	Primary/intrinsic cardiomyopathies	Coding	9.98672	1.78387	55.9092	0.0431441	3.50155e-05	1896	1895	1	0	297971	297951	20	0	REGENIE_BETA=2.301256;REGENIE_SE=0.878829;MAC=21.000000	No	5	non-PW
TTN	Coding	2	178564392	178564399	ref	Coding	phecode_425.1	Primary/intrinsic cardiomyopathies	Coding	10.4142	1.84744	58.7055	0.0405271	3.33481e-05	1896	1895	1	0	297971	297952	19	0	REGENIE_BETA=2.343167;REGENIE_SE=0.882346;MAC=20.000000	No	4	non-PW
TTN	Coding	2	178564395	178564401	ref	Coding	phecode_425.1	Primary/intrinsic cardiomyopathies	Coding	10.3398	1.83639	58.2185	0.0409666	3.33481e-05	1896	1895	1	0	297971	297952	19	0	REGENIE_BETA=2.336001;REGENIE_SE=0.881752;MAC=20.000000	No	4	non-PW
TTN	Coding	2	178564396	178564428	ref	Coding	phecode_425.1	Primary/intrinsic cardiomyopathies	Coding	9.05258	1.62804	50.3361	0.0502103	3.66829e-05	1896	1895	1	0	297971	297950	21	0	REGENIE_BETA=2.203050;REGENIE_SE=0.875360;MAC=22.000000	No	7	non-PW
TTN	Coding	2	178564399	178564428	ref	Coding	phecode_425.1	Primary/intrinsic cardiomyopathies	Coding	9.51455	1.69985	53.2558	0.046597	3.50155e-05	1896	1895	1	0	297971	297951	20	0	REGENIE_BETA=2.252822;REGENIE_SE=0.878733;MAC=21.000000	No	6	non-PW
TTN	Coding	2	178564401	178564459	ref	Coding	phecode_425.1	Primary/intrinsic cardiomyopathies	Coding	0.364572	0.00326844	40.6655	0.674856	4.33526e-05	1896	1896	0	0	297971	297945	26	0	REGENIE_BETA=-1.009031;REGENIE_SE=2.405356;MAC=26.000000	No	9	non-PW
TTN	Coding	2	178564407	178564459	ref	Coding	phecode_425.1	Primary/intrinsic cardiomyopathies	Coding	0.364532	0.00310285	42.8263	0.678162	4.16851e-05	1896	1896	0	0	297971	297946	25	0	REGENIE_BETA=-1.009141;REGENIE_SE=2.431826;MAC=25.000000	No	8	non-PW
TTN	Coding	2	178564420	178564459	ref	Coding	phecode_425.1	Primary/intrinsic cardiomyopathies	Coding	0.364447	0.00263728	50.3633	0.688129	3.83503e-05	1896	1896	0	0	297971	297948	23	0	REGENIE_BETA=-1.009373;REGENIE_SE=2.514656;MAC=23.000000	No	7	non-PW
TTN	Coding	2	178592028	178592028	ref	Coding	phecode_425.1	Primary/intrinsic cardiomyopathies	Coding	11.4209	2.05407	63.5014	0.0347535	3.66829e-05	1896	1895	1	0	297971	297950	21	0	REGENIE_BETA=2.435442;REGENIE_SE=0.875333;MAC=22.000000	chr2:178592028:C:T	1	non-PW
TTN	Coding	2	178564426	178564459	ref	Coding	phecode_425.1	Primary/intrinsic cardiomyopathies	Coding	0.364354	0.00180383	73.5955	0.709306	3.33481e-05	1896	1896	0	0	297971	297951	20	0	REGENIE_BETA=-1.009630;REGENIE_SE=2.708322;MAC=20.000000	No	6	non-PW
TTN	Coding	2	178564428	178564464	ref	Coding	phecode_425.1	Primary/intrinsic cardiomyopathies	Coding	0.364577	0.00273149	48.6607	0.686136	4.33526e-05	1896	1896	0	0	297971	297945	26	0	REGENIE_BETA=-1.009018;REGENIE_SE=2.496929;MAC=26.000000	No	6	non-PW
TTN	Coding	2	178564429	178564464	ref	Coding	phecode_425.1	Primary/intrinsic cardiomyopathies	Coding	0.365172	0.0014321	93.1154	0.721602	3.83503e-05	1896	1896	0	0	297971	297948	23	0	REGENIE_BETA=-1.007388;REGENIE_SE=2.827209;MAC=23.000000	No	5	non-PW
TTN	Coding	2	178564437	178564464	ref	Coding	phecode_425.1	Primary/intrinsic cardiomyopathies	Coding	0.365136	0.00135338	98.5124	0.724268	3.66829e-05	1896	1896	0	0	297971	297949	22	0	REGENIE_BETA=-1.007485;REGENIE_SE=2.856005;MAC=22.000000	No	4	non-PW
TTN	Coding	2	178564440	178564464	ref	Coding	phecode_425.1	Primary/intrinsic cardiomyopathies	Coding	0.365099	0.00121336	109.859	0.729305	3.50155e-05	1896	1896	0	0	297971	297950	21	0	REGENIE_BETA=-1.007586;REGENIE_SE=2.911676;MAC=21.000000	No	3	non-PW
TTN	Coding	2	178564459	178564464	ref	Coding	phecode_425.1	Primary/intrinsic cardiomyopathies	Coding	0.365116	0.000990029	134.653	0.738288	3.33481e-05	1896	1896	0	0	297971	297951	20	0	REGENIE_BETA=-1.007539;REGENIE_SE=3.015483;MAC=20.000000	No	2	non-PW
TTN	Coding	2	178564464	178564486	ref	Coding	phecode_425.1	Primary/intrinsic cardiomyopathies	Coding	0.364464	0.00256794	51.7277	0.689734	4.16851e-05	1896	1896	0	0	297971	297946	25	0	REGENIE_BETA=-1.009328;REGENIE_SE=2.528272;MAC=25.000000	No	4	non-PW
TTN	Coding	2	178564476	178564488	ref	Coding	phecode_425.1	Primary/intrinsic cardiomyopathies	Coding	0.364299	0.00211783	62.665	0.700624	3.50155e-05	1896	1896	0	0	297971	297950	21	0	REGENIE_BETA=-1.009782;REGENIE_SE=2.626367;MAC=21.000000	No	4	non-PW
TTN	Coding	2	178564476	178564488	ref	Coding	phecode_425.1	Primary/intrinsic cardiomyopathies	Coding	0.364299	0.00211783	62.665	0.700624	3.50155e-05	1896	1896	0	0	297971	297950	21	0	REGENIE_BETA=-1.009782;REGENIE_SE=2.626367;MAC=21.000000	No	4	non-PW
TTN	Coding	2	178564485	178564488	ref	Coding	phecode_425.1	Primary/intrinsic cardiomyopathies	Coding	0.364245	0.00199961	66.3501	0.703721	3.33481e-05	1896	1896	0	0	297971	297951	20	0	REGENIE_BETA=-1.009929;REGENIE_SE=2.655597;MAC=20.000000	No	3	non-PW
TTN	Coding	2	178592046	178592046	ref	Coding	phecode_425.1	Primary/intrinsic cardiomyopathies	Coding	0.365828	0.00147809	90.5429	0.720637	4.502e-05	1896	1896	0	0	297971	297944	27	0	REGENIE_BETA=-1.005592;REGENIE_SE=2.811999;MAC=27.000000	chr2:178592046:G:A	1	non-PW
TTN	Coding	2	178564485	178564488	ref	Coding	phecode_425.1	Primary/intrinsic cardiomyopathies	Coding	0.364245	0.00199961	66.3501	0.703721	3.33481e-05	1896	1896	0	0	297971	297951	20	0	REGENIE_BETA=-1.009929;REGENIE_SE=2.655597;MAC=20.000000	No	3	non-PW
TTN	Coding	2	178564486	178564508	ref	Coding	phecode_425.1	Primary/intrinsic cardiomyopathies	Coding	0.364695	0.00142536	93.3115	0.72142	3.33481e-05	1896	1896	0	0	297971	297951	20	0	REGENIE_BETA=-1.008693;REGENIE_SE=2.828948;MAC=20.000000	No	7	non-PW
TTN	Coding	2	178564488	178564522	ref	Coding	phecode_425.1	Primary/intrinsic cardiomyopathies	Coding	0.364927	0.00153911	86.5251	0.717876	3.33481e-05	1896	1896	0	0	297971	297951	20	0	REGENIE_BETA=-1.008059;REGENIE_SE=2.790099;MAC=20.000000	No	10	non-PW
TTN	Coding	2	178564491	178564533	ref	Coding	phecode_425.1	Primary/intrinsic cardiomyopathies	Coding	0.364453	0.00192464	69.0135	0.705969	3.33481e-05	1896	1896	0	0	297971	297951	20	0	REGENIE_BETA=-1.009358;REGENIE_SE=2.675386;MAC=20.000000	No	11	non-PW
TTN	Coding	2	178564501	178564569	ref	Coding	phecode_425.1	Primary/intrinsic cardiomyopathies	Coding	0.364154	0.00230482	57.535	0.695732	3.33481e-05	1896	1896	0	0	297971	297951	20	0	REGENIE_BETA=-1.010179;REGENIE_SE=2.582993;MAC=20.000000	No	12	non-PW
TTN	Coding	2	178564501	178564569	ref	Coding	phecode_425.1	Primary/intrinsic cardiomyopathies	Coding	0.364154	0.00230482	57.535	0.695732	3.33481e-05	1896	1896	0	0	297971	297951	20	0	REGENIE_BETA=-1.010179;REGENIE_SE=2.582993;MAC=20.000000	No	12	non-PW
TTN	Coding	2	178564505	178564573	ref	Coding	phecode_425.1	Primary/intrinsic cardiomyopathies	Coding	0.364274	0.00285015	46.5574	0.683236	3.83503e-05	1896	1896	0	0	297971	297948	23	0	REGENIE_BETA=-1.009850;REGENIE_SE=2.474808;MAC=23.000000	No	12	non-PW
TTN	Coding	2	178564506	178564573	ref	Coding	phecode_425.1	Primary/intrinsic cardiomyopathies	Coding	0.36424	0.00253177	52.4022	0.690358	3.66829e-05	1896	1896	0	0	297971	297949	22	0	REGENIE_BETA=-1.009944;REGENIE_SE=2.535196;MAC=22.000000	No	11	non-PW
TTN	Coding	2	178564508	178564573	ref	Coding	phecode_425.1	Primary/intrinsic cardiomyopathies	Coding	0.364191	0.00241134	55.0046	0.693166	3.50155e-05	1896	1896	0	0	297971	297950	21	0	REGENIE_BETA=-1.010077;REGENIE_SE=2.559993;MAC=21.000000	No	10	non-PW
TTN	Coding	2	178564510	178564579	ref	Coding	phecode_425.1	Primary/intrinsic cardiomyopathies	Coding	0.364247	0.00208673	63.5809	0.701393	3.33481e-05	1896	1896	0	0	297971	297951	20	0	REGENIE_BETA=-1.009923;REGENIE_SE=2.633842;MAC=20.000000	No	11	non-PW
TTN	Coding	2	178592055	178592055	ref	Coding	phecode_425.1	Primary/intrinsic cardiomyopathies	Coding	0.364784	0.0118558	11.2238	0.564049	9.33747e-05	1896	1896	0	0	297971	297915	56	0	REGENIE_BETA=-1.008451;REGENIE_SE=1.748238;MAC=56.000000	chr2:178592055:C:T	1	non-PW
TTN	Coding	2	178564513	178564588	ref	Coding	phecode_425.1	Primary/intrinsic cardiomyopathies	Coding	0.364236	0.00212356	62.4742	0.700416	3.33481e-05	1896	1896	0	0	297971	297951	20	0	REGENIE_BETA=-1.009953;REGENIE_SE=2.624899;MAC=20.000000	No	11	non-PW
TTN	Coding	2	178564515	178564603	ref	Coding	phecode_425.1	Primary/intrinsic cardiomyopathies	Coding	0.364341	0.00190459	69.6969	0.706426	3.33481e-05	1896	1896	0	0	297971	297951	20	0	REGENIE_BETA=-1.009666;REGENIE_SE=2.680570;MAC=20.000000	No	11	non-PW
TTN	Coding	2	178564522	178564609	ref	Coding	phecode_425.1	Primary/intrinsic cardiomyopathies	Coding	0.364557	0.00200459	66.2989	0.703873	3.66829e-05	1896	1896	0	0	297971	297949	22	0	REGENIE_BETA=-1.009071;REGENIE_SE=2.654765;MAC=22.000000	No	13	non-PW
TTN	Coding	2	178564524	178564609	ref	Coding	phecode_425.1	Primary/intrinsic cardiomyopathies	Coding	0.364685	0.00157847	84.2558	0.716412	3.50155e-05	1896	1896	0	0	297971	297950	21	0	REGENIE_BETA=-1.008722;REGENIE_SE=2.776877;MAC=21.000000	No	12	non-PW
TTN	Coding	2	178564533	178564611	ref	Coding	phecode_425.1	Primary/intrinsic cardiomyopathies	Coding	0.363596	0.00328933	40.1912	0.67345	4.16851e-05	1896	1896	0	0	297971	297946	25	0	REGENIE_BETA=-1.011713;REGENIE_SE=2.400738;MAC=25.000000	No	13	non-PW
TTN	Coding	2	178564533	178564611	ref	Coding	phecode_425.1	Primary/intrinsic cardiomyopathies	Coding	0.363596	0.00328933	40.1912	0.67345	4.16851e-05	1896	1896	0	0	297971	297946	25	0	REGENIE_BETA=-1.011713;REGENIE_SE=2.400738;MAC=25.000000	No	13	non-PW
TTN	Coding	2	178564567	178564611	ref	Coding	phecode_425.1	Primary/intrinsic cardiomyopathies	Coding	0.36353	0.00295932	44.657	0.68016	4.00177e-05	1896	1896	0	0	297971	297947	24	0	REGENIE_BETA=-1.011892;REGENIE_SE=2.454587;MAC=24.000000	No	12	non-PW
TTN	Coding	2	178564567	178564611	ref	Coding	phecode_425.1	Primary/intrinsic cardiomyopathies	Coding	0.36353	0.00295932	44.657	0.68016	4.00177e-05	1896	1896	0	0	297971	297947	24	0	REGENIE_BETA=-1.011892;REGENIE_SE=2.454587;MAC=24.000000	No	12	non-PW
TTN	Coding	2	178564567	178564611	ref	Coding	phecode_425.1	Primary/intrinsic cardiomyopathies	Coding	0.36353	0.00295932	44.657	0.68016	4.00177e-05	1896	1896	0	0	297971	297947	24	0	REGENIE_BETA=-1.011892;REGENIE_SE=2.454587;MAC=24.000000	No	12	non-PW
TTN	Coding	2	178564567	178564611	ref	Coding	phecode_425.1	Primary/intrinsic cardiomyopathies	Coding	0.36353	0.00295932	44.657	0.68016	4.00177e-05	1896	1896	0	0	297971	297947	24	0	REGENIE_BETA=-1.011892;REGENIE_SE=2.454587;MAC=24.000000	No	12	non-PW
TTN	Coding	2	178592091	178592091	ref	Coding	phecode_425.1	Primary/intrinsic cardiomyopathies	Coding	0.364632	0.0161183	8.24876	0.526093	0.000110049	1896	1896	0	0	297971	297905	66	0	REGENIE_BETA=-1.008867;REGENIE_SE=1.591320;MAC=66.000000	chr2:178592091:G:A	1	non-PW
TTN	Coding	2	178564569	178564611	ref	Coding	phecode_425.1	Primary/intrinsic cardiomyopathies	Coding	0.36353	0.00186889	70.7128	0.706697	3.50155e-05	1896	1896	0	0	297971	297950	21	0	REGENIE_BETA=-1.011892;REGENIE_SE=2.689090;MAC=21.000000	No	11	non-PW
TTN	Coding	2	178564573	178564611	ref	Coding	phecode_425.1	Primary/intrinsic cardiomyopathies	Coding	0.363439	0.00168856	78.2252	0.711906	3.33481e-05	1896	1896	0	0	297971	297951	20	0	REGENIE_BETA=-1.012145;REGENIE_SE=2.740732;MAC=20.000000	No	10	non-PW
TTN	Coding	2	178564574	178564614	ref	Coding	phecode_425.1	Primary/intrinsic cardiomyopathies	Coding	0.363596	0.0053739	24.6007	0.637997	4.83548e-05	1896	1896	0	0	297971	297942	29	0	REGENIE_BETA=-1.011712;REGENIE_SE=2.150289;MAC=29.000000	No	10	non-PW
TTN	Coding	2	178564579	178564614	ref	Coding	phecode_425.1	Primary/intrinsic cardiomyopathies	Coding	0.36354	0.0050863	25.9838	0.642271	4.66874e-05	1896	1896	0	0	297971	297943	28	0	REGENIE_BETA=-1.011866;REGENIE_SE=2.178274;MAC=28.000000	No	9	non-PW
TTN	Coding	2	178564588	178564614	ref	Coding	phecode_425.1	Primary/intrinsic cardiomyopathies	Coding	0.363484	0.00485468	27.215	0.645805	4.502e-05	1896	1896	0	0	297971	297944	27	0	REGENIE_BETA=-1.012021;REGENIE_SE=2.201975;MAC=27.000000	No	8	non-PW
TTN	Coding	2	178564588	178564614	ref	Coding	phecode_425.1	Primary/intrinsic cardiomyopathies	Coding	0.363484	0.00485468	27.215	0.645805	4.502e-05	1896	1896	0	0	297971	297944	27	0	REGENIE_BETA=-1.012021;REGENIE_SE=2.201975;MAC=27.000000	No	8	non-PW
TTN	Coding	2	178564603	178564614	ref	Coding	phecode_425.1	Primary/intrinsic cardiomyopathies	Coding	0.363429	0.00446581	29.5759	0.65202	4.33526e-05	1896	1896	0	0	297971	297945	26	0	REGENIE_BETA=-1.012173;REGENIE_SE=2.244496;MAC=26.000000	No	7	non-PW
TTN	Coding	2	178564605	178564614	ref	Coding	phecode_425.1	Primary/intrinsic cardiomyopathies	Coding	0.363363	0.00421558	31.3202	0.65616	4.16851e-05	1896	1896	0	0	297971	297946	25	0	REGENIE_BETA=-1.012353;REGENIE_SE=2.273825;MAC=25.000000	No	6	non-PW
TTN	Coding	2	178564608	178564614	ref	Coding	phecode_425.1	Primary/intrinsic cardiomyopathies	Coding	0.363302	0.00403215	32.7339	0.659278	4.00177e-05	1896	1896	0	0	297971	297947	24	0	REGENIE_BETA=-1.012522;REGENIE_SE=2.296437;MAC=24.000000	No	5	non-PW
TTN	Coding	2	178564609	178564614	ref	Coding	phecode_425.1	Primary/intrinsic cardiomyopathies	Coding	0.363247	0.00389115	33.9098	0.661727	3.83503e-05	1896	1896	0	0	297971	297948	23	0	REGENIE_BETA=-1.012673;REGENIE_SE=2.314520;MAC=23.000000	No	4	non-PW
TTN	Coding	2	178534725	178534725	ref	Coding	phecode_425.1	Primary/intrinsic cardiomyopathies	Coding	0.364782	0.0187252	7.10624	0.505649	0.000121721	1896	1896	0	0	297971	297898	73	0	REGENIE_BETA=-1.008455;REGENIE_SE=1.515043;MAC=73.000000	chr2:178534725:G:T	1	non-PW
TTN	Coding	2	178592092	178592092	ref	Coding	phecode_425.1	Primary/intrinsic cardiomyopathies	Coding	0.36469	0.00117239	113.443	0.730523	3.50155e-05	1896	1896	0	0	297971	297950	21	0	REGENIE_BETA=-1.008707;REGENIE_SE=2.928627;MAC=21.000000	chr2:178592092:C:T	1	non-PW
TTN	Coding	2	178564611	178564617	ref	Coding	phecode_425.1	Primary/intrinsic cardiomyopathies	Coding	0.362914	0.00509097	25.8706	0.641498	3.83503e-05	1896	1896	0	0	297971	297948	23	0	REGENIE_BETA=-1.013589;REGENIE_SE=2.176927;MAC=23.000000	No	4	non-PW
TTN	Coding	2	178564614	178564630	ref	Coding	phecode_425.1	Primary/intrinsic cardiomyopathies	Coding	0.363474	0.00352069	37.5248	0.668821	3.33481e-05	1896	1896	0	0	297971	297951	20	0	REGENIE_BETA=-1.012048;REGENIE_SE=2.365885;MAC=20.000000	No	4	non-PW
TTN	Coding	2	178564617	178564668	ref	Coding	phecode_425.1	Primary/intrinsic cardiomyopathies	Coding	0.363101	0.0084956	15.5189	0.596967	5.66918e-05	1896	1896	0	0	297971	297937	34	0	REGENIE_BETA=-1.013076;REGENIE_SE=1.915919;MAC=34.000000	No	7	non-PW
TTN	Coding	2	178564621	178564668	ref	Coding	phecode_425.1	Primary/intrinsic cardiomyopathies	Coding	0.36315	0.00585403	22.5277	0.630532	5.00222e-05	1896	1896	0	0	297971	297941	30	0	REGENIE_BETA=-1.012939;REGENIE_SE=2.106001;MAC=30.000000	No	6	non-PW
TTN	Coding	2	178564630	178564668	ref	Coding	phecode_425.1	Primary/intrinsic cardiomyopathies	Coding	0.363098	0.00535832	24.6047	0.637664	4.83548e-05	1896	1896	0	0	297971	297942	29	0	REGENIE_BETA=-1.013084;REGENIE_SE=2.151071;MAC=29.000000	No	5	non-PW
TTN	Coding	2	178564647	178564668	ref	Coding	phecode_425.1	Primary/intrinsic cardiomyopathies	Coding	0.363349	0.00416142	31.7254	0.657077	4.502e-05	1896	1896	0	0	297971	297944	27	0	REGENIE_BETA=-1.012390;REGENIE_SE=2.280403;MAC=27.000000	No	4	non-PW
TTN	Coding	2	178564650	178564668	ref	Coding	phecode_425.1	Primary/intrinsic cardiomyopathies	Coding	0.363258	0.00274294	48.1076	0.684593	3.83503e-05	1896	1896	0	0	297971	297948	23	0	REGENIE_BETA=-1.012642;REGENIE_SE=2.492944;MAC=23.000000	No	3	non-PW
TTN	Coding	2	178564661	178564668	ref	Coding	phecode_425.1	Primary/intrinsic cardiomyopathies	Coding	0.362998	0.00221261	59.553	0.696963	3.33481e-05	1896	1896	0	0	297971	297951	20	0	REGENIE_BETA=-1.013359;REGENIE_SE=2.602204;MAC=20.000000	No	2	non-PW
TTN	Coding	2	178564668	178564675	ref	Coding	phecode_425.1	Primary/intrinsic cardiomyopathies	Coding	0.36297	0.00289164	45.5616	0.681052	3.50155e-05	1896	1896	0	0	297971	297950	21	0	REGENIE_BETA=-1.013434;REGENIE_SE=2.465606;MAC=21.000000	No	2	non-PW
TTN	Coding	2	178564675	178564725	ref	Coding	phecode_425.1	Primary/intrinsic cardiomyopathies	Coding	0.363899	0.00625355	21.1755	0.625865	4.66874e-05	1896	1896	0	0	297971	297943	28	0	REGENIE_BETA=-1.010880;REGENIE_SE=2.073368;MAC=28.000000	No	9	non-PW
TTN	Coding	2	178592247	178592247	ref	Coding	phecode_425.1	Primary/intrinsic cardiomyopathies	Coding	0.364332	0.017739	7.48284	0.512607	0.000108381	1896	1896	0	0	297971	297906	65	0	REGENIE_BETA=-1.009690;REGENIE_SE=1.542019;MAC=65.000000	chr2:178592247:A:C	1	non-PW
TTN	Coding	2	178564677	178564725	ref	Coding	phecode_425.1	Primary/intrinsic cardiomyopathies	Coding	0.363959	0.0050464	26.2496	0.643351	4.33526e-05	1896	1896	0	0	297971	297945	26	0	REGENIE_BETA=-1.010715;REGENIE_SE=2.182880;MAC=26.000000	No	8	non-PW
