## Supplementary Tables for "A power-based sliding window approach to evaluate the clinical impact of rare genetic variants" (part 7 of 9)

### Sheet: TableS3 (continued)
Gene	Model	Chr	min_genomic_coordinate	max_genomic_coordinate	Ref	Alt	Trait	Trait_Name	Model	Effect_or_OR	LCI_Effect	UCI_Effect	Pval	AAF	Num_Cases	Cases_Ref	Cases_Het	Cases_Alt	Num_Controls	Controls_Ref	Controls_Het	Controls_Alt	Info	single_variant_window	training_variants_per_window	PW_category
TTN	Coding	2	178564690	178564725	ref	Coding	phecode_425.1	Primary/intrinsic cardiomyopathies	Coding	0.363862	0.00459251	28.8286	0.650415	4.00177e-05	1896	1896	0	0	297971	297947	24	0	REGENIE_BETA=-1.010980;REGENIE_SE=2.230831;MAC=24.000000	No	7	non-PW
TTN	Coding	2	178564701	178564725	ref	Coding	phecode_425.1	Primary/intrinsic cardiomyopathies	Coding	0.363827	0.0041786	31.6781	0.657293	3.83503e-05	1896	1896	0	0	297971	297948	23	0	REGENIE_BETA=-1.011076;REGENIE_SE=2.278972;MAC=23.000000	No	6	non-PW
TTN	Coding	2	178564707	178564725	ref	Coding	phecode_425.1	Primary/intrinsic cardiomyopathies	Coding	0.363693	0.00343782	38.4756	0.670638	3.33481e-05	1896	1896	0	0	297971	297951	20	0	REGENIE_BETA=-1.011446;REGENIE_SE=2.378345;MAC=20.000000	No	5	non-PW
TTN	Coding	2	178564708	178564729	ref	Coding	phecode_425.1	Primary/intrinsic cardiomyopathies	Coding	0.363736	0.00311173	42.5179	0.677182	3.33481e-05	1896	1896	0	0	297971	297951	20	0	REGENIE_BETA=-1.011326;REGENIE_SE=2.429254;MAC=20.000000	No	5	non-PW
TTN	Coding	2	178564714	178564734	ref	Coding	phecode_425.1	Primary/intrinsic cardiomyopathies	Coding	0.363831	0.00301663	43.8812	0.679251	3.50155e-05	1896	1896	0	0	297971	297950	21	0	REGENIE_BETA=-1.011065;REGENIE_SE=2.445224;MAC=21.000000	No	5	non-PW
TTN	Coding	2	178564714	178564734	ref	Coding	phecode_425.1	Primary/intrinsic cardiomyopathies	Coding	0.363831	0.00301663	43.8812	0.679251	3.50155e-05	1896	1896	0	0	297971	297950	21	0	REGENIE_BETA=-1.011065;REGENIE_SE=2.445224;MAC=21.000000	No	5	non-PW
TTN	Coding	2	178564720	178564734	ref	Coding	phecode_425.1	Primary/intrinsic cardiomyopathies	Coding	0.363969	0.00242202	54.6954	0.692698	3.33481e-05	1896	1896	0	0	297971	297951	20	0	REGENIE_BETA=-1.010687;REGENIE_SE=2.557428;MAC=20.000000	No	4	non-PW
TTN	Coding	2	178564725	178564740	ref	Coding	phecode_425.1	Primary/intrinsic cardiomyopathies	Coding	0.364097	0.00197633	67.0772	0.70422	3.33481e-05	1896	1896	0	0	297971	297951	20	0	REGENIE_BETA=-1.010334;REGENIE_SE=2.661364;MAC=20.000000	No	4	non-PW
TTN	Coding	2	178564729	178564774	ref	Coding	phecode_425.1	Primary/intrinsic cardiomyopathies	Coding	12.5533	2.22485	70.8295	0.0301049	3.33481e-05	1896	1895	1	0	297971	297952	19	0	REGENIE_BETA=2.529982;REGENIE_SE=0.882819;MAC=20.000000	No	8	non-PW
TTN	Coding	2	178592603	178592603	ref	Coding	phecode_425.1	Primary/intrinsic cardiomyopathies	Coding	0.364387	0.0180783	7.34464	0.510036	0.000108381	1896	1896	0	0	297971	297906	65	0	REGENIE_BETA=-1.009538;REGENIE_SE=1.532430;MAC=65.000000	chr2:178592603:C:T	1	non-PW
TTN	Coding	2	178564734	178564792	ref	Coding	phecode_425.1	Primary/intrinsic cardiomyopathies	Coding	10.619	1.90779	59.1068	0.0389702	3.66829e-05	1896	1895	1	0	297971	297950	21	0	REGENIE_BETA=2.362646;REGENIE_SE=0.875883;MAC=22.000000	No	8	non-PW
TTN	Coding	2	178564734	178564792	ref	Coding	phecode_425.1	Primary/intrinsic cardiomyopathies	Coding	10.619	1.90779	59.1068	0.0389702	3.66829e-05	1896	1895	1	0	297971	297950	21	0	REGENIE_BETA=2.362646;REGENIE_SE=0.875883;MAC=22.000000	No	8	non-PW
TTN	Coding	2	178564740	178564792	ref	Coding	phecode_425.1	Primary/intrinsic cardiomyopathies	Coding	11.2895	2.00781	63.4784	0.0355566	3.33481e-05	1896	1895	1	0	297971	297952	19	0	REGENIE_BETA=2.423872;REGENIE_SE=0.881051;MAC=20.000000	No	7	non-PW
TTN	Coding	2	178564753	178564813	ref	Coding	phecode_425.1	Primary/intrinsic cardiomyopathies	Coding	10.74	1.91992	60.0798	0.0383725	3.33481e-05	1896	1895	1	0	297971	297952	19	0	REGENIE_BETA=2.373978;REGENIE_SE=0.878432;MAC=20.000000	No	7	non-PW
TTN	Coding	2	178564753	178564813	ref	Coding	phecode_425.1	Primary/intrinsic cardiomyopathies	Coding	10.74	1.91992	60.0798	0.0383725	3.33481e-05	1896	1895	1	0	297971	297952	19	0	REGENIE_BETA=2.373978;REGENIE_SE=0.878432;MAC=20.000000	No	7	non-PW
TTN	Coding	2	178564759	178564815	ref	Coding	phecode_425.1	Primary/intrinsic cardiomyopathies	Coding	10.0101	1.81127	55.321	0.0426165	3.66829e-05	1896	1895	1	0	297971	297950	21	0	REGENIE_BETA=2.303590;REGENIE_SE=0.872242;MAC=22.000000	No	8	non-PW
TTN	Coding	2	178564764	178564815	ref	Coding	phecode_425.1	Primary/intrinsic cardiomyopathies	Coding	10.7043	1.91872	59.7182	0.038517	3.33481e-05	1896	1895	1	0	297971	297952	19	0	REGENIE_BETA=2.370649;REGENIE_SE=0.877051;MAC=20.000000	No	7	non-PW
TTN	Coding	2	178564774	178564824	ref	Coding	phecode_425.1	Primary/intrinsic cardiomyopathies	Coding	0.364537	0.00225527	58.923	0.697327	3.33481e-05	1896	1896	0	0	297971	297951	20	0	REGENIE_BETA=-1.009128;REGENIE_SE=2.594619;MAC=20.000000	No	8	non-PW
TTN	Coding	2	178564792	178564843	ref	Coding	phecode_425.1	Primary/intrinsic cardiomyopathies	Coding	0.364986	0.00194326	68.5521	0.705938	3.83503e-05	1896	1896	0	0	297971	297948	23	0	REGENIE_BETA=-1.007896;REGENIE_SE=2.671217;MAC=23.000000	No	10	non-PW
TTN	Coding	2	178564792	178564843	ref	Coding	phecode_425.1	Primary/intrinsic cardiomyopathies	Coding	0.364986	0.00194326	68.5521	0.705938	3.83503e-05	1896	1896	0	0	297971	297948	23	0	REGENIE_BETA=-1.007896;REGENIE_SE=2.671217;MAC=23.000000	No	10	non-PW
TTN	Coding	2	178592871	178592871	ref	Coding	phecode_425.1	Primary/intrinsic cardiomyopathies	Coding	0.75753	0.141569	4.0535	0.745563	0.00035349	1896	1895	1	0	297971	297760	211	0	REGENIE_BETA=-0.277692;REGENIE_SE=0.855767;MAC=212.000000	chr2:178592871:C:T	1	non-PW
TTN	Coding	2	178564792	178564843	ref	Coding	phecode_425.1	Primary/intrinsic cardiomyopathies	Coding	0.364986	0.00194326	68.5521	0.705938	3.83503e-05	1896	1896	0	0	297971	297948	23	0	REGENIE_BETA=-1.007896;REGENIE_SE=2.671217;MAC=23.000000	No	10	non-PW
TTN	Coding	2	178564813	178564843	ref	Coding	phecode_425.1	Primary/intrinsic cardiomyopathies	Coding	0.365151	0.00114308	116.645	0.73204	3.33481e-05	1896	1896	0	0	297971	297951	20	0	REGENIE_BETA=-1.007443;REGENIE_SE=2.942188;MAC=20.000000	No	9	non-PW
TTN	Coding	2	178564813	178564843	ref	Coding	phecode_425.1	Primary/intrinsic cardiomyopathies	Coding	0.365151	0.00114308	116.645	0.73204	3.33481e-05	1896	1896	0	0	297971	297951	20	0	REGENIE_BETA=-1.007443;REGENIE_SE=2.942188;MAC=20.000000	No	9	non-PW
TTN	Coding	2	178564815	178564849	ref	Coding	phecode_425.1	Primary/intrinsic cardiomyopathies	Coding	0.365206	0.00106805	124.877	0.735085	3.33481e-05	1896	1896	0	0	297971	297951	20	0	REGENIE_BETA=-1.007294;REGENIE_SE=2.976904;MAC=20.000000	No	9	non-PW
TTN	Coding	2	178564818	178564853	ref	Coding	phecode_425.1	Primary/intrinsic cardiomyopathies	Coding	0.365332	0.000777651	171.629	0.748371	3.33481e-05	1896	1896	0	0	297971	297951	20	0	REGENIE_BETA=-1.006948;REGENIE_SE=3.138978;MAC=20.000000	No	9	non-PW
TTN	Coding	2	178564819	178564887	ref	Coding	phecode_425.1	Primary/intrinsic cardiomyopathies	Coding	0.364568	0.00393309	33.7927	0.66237	5.16896e-05	1896	1896	0	0	297971	297940	31	0	REGENIE_BETA=-1.009042;REGENIE_SE=2.310903;MAC=31.000000	No	9	non-PW
TTN	Coding	2	178564824	178564887	ref	Coding	phecode_425.1	Primary/intrinsic cardiomyopathies	Coding	0.364607	0.00344822	38.5526	0.671373	5.00222e-05	1896	1896	0	0	297971	297941	30	0	REGENIE_BETA=-1.008936;REGENIE_SE=2.378085;MAC=30.000000	No	8	non-PW
TTN	Coding	2	178564827	178564887	ref	Coding	phecode_425.1	Primary/intrinsic cardiomyopathies	Coding	0.364568	0.00328438	40.4672	0.674535	4.83548e-05	1896	1896	0	0	297971	297942	29	0	REGENIE_BETA=-1.009043;REGENIE_SE=2.402868;MAC=29.000000	No	7	non-PW
TTN	Coding	2	178564836	178564887	ref	Coding	phecode_425.1	Primary/intrinsic cardiomyopathies	Coding	0.364533	0.00316958	41.925	0.676802	4.66874e-05	1896	1896	0	0	297971	297943	28	0	REGENIE_BETA=-1.009138;REGENIE_SE=2.420973;MAC=28.000000	No	6	non-PW
TTN	Coding	2	178564843	178564887	ref	Coding	phecode_425.1	Primary/intrinsic cardiomyopathies	Coding	0.364549	0.00276021	48.1472	0.685473	4.502e-05	1896	1896	0	0	297971	297944	27	0	REGENIE_BETA=-1.009093;REGENIE_SE=2.491554;MAC=27.000000	No	5	non-PW
TTN	Coding	2	178593006	178593006	ref	Coding	phecode_425.1	Primary/intrinsic cardiomyopathies	Coding	0.364399	0.0286233	4.63911	0.436722	0.000156737	1896	1896	0	0	297970	297876	94	0	REGENIE_BETA=-1.009506;REGENIE_SE=1.297997;MAC=94.000000	chr2:178593006:G:A	1	non-PW
TTN	Coding	2	178564843	178564887	ref	Coding	phecode_425.1	Primary/intrinsic cardiomyopathies	Coding	0.364549	0.00276021	48.1472	0.685473	4.502e-05	1896	1896	0	0	297971	297944	27	0	REGENIE_BETA=-1.009093;REGENIE_SE=2.491554;MAC=27.000000	No	5	non-PW
TTN	Coding	2	178564849	178564902	ref	Coding	phecode_425.1	Primary/intrinsic cardiomyopathies	Coding	0.364286	0.0018404	72.1064	0.708192	3.50155e-05	1896	1896	0	0	297971	297950	21	0	REGENIE_BETA=-1.009816;REGENIE_SE=2.697988;MAC=21.000000	No	6	non-PW
TTN	Coding	2	178564850	178564902	ref	Coding	phecode_425.1	Primary/intrinsic cardiomyopathies	Coding	0.364222	0.00165529	80.1417	0.713615	3.33481e-05	1896	1896	0	0	297971	297951	20	0	REGENIE_BETA=-1.009992;REGENIE_SE=2.751983;MAC=20.000000	No	5	non-PW
TTN	Coding	2	178564853	178564909	ref	Coding	phecode_425.1	Primary/intrinsic cardiomyopathies	Coding	0.364454	0.00641774	20.6968	0.624304	6.1694e-05	1896	1896	0	0	297971	297934	37	0	REGENIE_BETA=-1.009356;REGENIE_SE=2.060923;MAC=37.000000	No	5	non-PW
TTN	Coding	2	178564887	178564909	ref	Coding	phecode_425.1	Primary/intrinsic cardiomyopathies	Coding	0.364431	0.00630218	21.0737	0.625831	6.00266e-05	1896	1896	0	0	297971	297935	36	0	REGENIE_BETA=-1.009417;REGENIE_SE=2.070161;MAC=36.000000	No	4	non-PW
TTN	Coding	2	178564887	178564909	ref	Coding	phecode_425.1	Primary/intrinsic cardiomyopathies	Coding	0.364431	0.00630218	21.0737	0.625831	6.00266e-05	1896	1896	0	0	297971	297935	36	0	REGENIE_BETA=-1.009417;REGENIE_SE=2.070161;MAC=36.000000	No	4	non-PW
TTN	Coding	2	178564902	178564909	ref	Coding	phecode_425.1	Primary/intrinsic cardiomyopathies	Coding	0.364911	0.00125739	105.901	0.727513	3.50155e-05	1896	1896	0	0	297971	297950	21	0	REGENIE_BETA=-1.008103;REGENIE_SE=2.893222;MAC=21.000000	No	3	non-PW
TTN	Coding	2	178564909	178564912	ref	Coding	phecode_425.1	Primary/intrinsic cardiomyopathies	Coding	0.364987	0.00114221	116.629	0.731939	3.50155e-05	1896	1896	0	0	297971	297950	21	0	REGENIE_BETA=-1.007893;REGENIE_SE=2.942346;MAC=21.000000	No	2	non-PW
TTN	Coding	2	178564912	178564975	ref	Coding	phecode_425.1	Primary/intrinsic cardiomyopathies	Coding	0.363984	0.00203529	65.0935	0.702519	3.83503e-05	1896	1896	0	0	297971	297948	23	0	REGENIE_BETA=-1.010646;REGENIE_SE=2.646207;MAC=23.000000	No	8	non-PW
TTN	Coding	2	178564915	178564975	ref	Coding	phecode_425.1	Primary/intrinsic cardiomyopathies	Coding	0.363871	0.00183768	72.0488	0.707896	3.50155e-05	1896	1896	0	0	297971	297950	21	0	REGENIE_BETA=-1.010955;REGENIE_SE=2.698161;MAC=21.000000	No	7	non-PW
TTN	Coding	2	178593205	178593205	ref	Coding	phecode_425.1	Primary/intrinsic cardiomyopathies	Coding	0.363859	0.00464084	28.5279	0.649629	4.50203e-05	1896	1896	0	0	297969	297942	27	0	REGENIE_BETA=-1.010988;REGENIE_SE=2.225486;MAC=27.000000	chr2:178593205:G:A	1	non-PW
TTN	Coding	2	178564922	178564999	ref	Coding	phecode_425.1	Primary/intrinsic cardiomyopathies	Coding	0.363379	0.0016846	78.3834	0.711973	3.50155e-05	1896	1896	0	0	297971	297950	21	0	REGENIE_BETA=-1.012309;REGENIE_SE=2.741847;MAC=21.000000	No	9	non-PW
TTN	Coding	2	178564927	178564999	ref	Coding	phecode_425.1	Primary/intrinsic cardiomyopathies	Coding	0.363316	0.00160661	82.1598	0.714325	3.33481e-05	1896	1896	0	0	297971	297951	20	0	REGENIE_BETA=-1.012483;REGENIE_SE=2.765943;MAC=20.000000	No	8	non-PW
TTN	Coding	2	178564936	178565010	ref	Coding	phecode_425.1	Primary/intrinsic cardiomyopathies	Coding	0.363711	0.0013768	96.0825	0.72224	3.33481e-05	1896	1896	0	0	297971	297951	20	0	REGENIE_BETA=-1.011394;REGENIE_SE=2.845257;MAC=20.000000	No	9	non-PW
TTN	Coding	2	178564936	178565010	ref	Coding	phecode_425.1	Primary/intrinsic cardiomyopathies	Coding	0.363711	0.0013768	96.0825	0.72224	3.33481e-05	1896	1896	0	0	297971	297951	20	0	REGENIE_BETA=-1.011394;REGENIE_SE=2.845257;MAC=20.000000	No	9	non-PW
TTN	Coding	2	178564941	178565037	ref	Coding	phecode_425.1	Primary/intrinsic cardiomyopathies	Coding	0.363766	0.0021201	62.4148	0.700071	3.66829e-05	1896	1896	0	0	297971	297949	22	0	REGENIE_BETA=-1.011244;REGENIE_SE=2.625072;MAC=22.000000	No	10	non-PW
TTN	Coding	2	178564969	178565037	ref	Coding	phecode_425.1	Primary/intrinsic cardiomyopathies	Coding	0.363691	0.00195945	67.5043	0.704312	3.50155e-05	1896	1896	0	0	297971	297950	21	0	REGENIE_BETA=-1.011451;REGENIE_SE=2.665173;MAC=21.000000	No	9	non-PW
TTN	Coding	2	178564969	178565037	ref	Coding	phecode_425.1	Primary/intrinsic cardiomyopathies	Coding	0.363691	0.00195945	67.5043	0.704312	3.50155e-05	1896	1896	0	0	297971	297950	21	0	REGENIE_BETA=-1.011451;REGENIE_SE=2.665173;MAC=21.000000	No	9	non-PW
TTN	Coding	2	178564969	178565037	ref	Coding	phecode_425.1	Primary/intrinsic cardiomyopathies	Coding	0.363691	0.00195945	67.5043	0.704312	3.50155e-05	1896	1896	0	0	297971	297950	21	0	REGENIE_BETA=-1.011451;REGENIE_SE=2.665173;MAC=21.000000	No	9	non-PW
TTN	Coding	2	178564969	178565037	ref	Coding	phecode_425.1	Primary/intrinsic cardiomyopathies	Coding	0.363691	0.00195945	67.5043	0.704312	3.50155e-05	1896	1896	0	0	297971	297950	21	0	REGENIE_BETA=-1.011451;REGENIE_SE=2.665173;MAC=21.000000	No	9	non-PW
TTN	Coding	2	178564969	178565037	ref	Coding	phecode_425.1	Primary/intrinsic cardiomyopathies	Coding	0.363691	0.00195945	67.5043	0.704312	3.50155e-05	1896	1896	0	0	297971	297950	21	0	REGENIE_BETA=-1.011451;REGENIE_SE=2.665173;MAC=21.000000	No	9	non-PW
TTN	Coding	2	178593269	178593269	ref	Coding	phecode_425.1	Primary/intrinsic cardiomyopathies	Coding	0.36419	0.00762488	17.395	0.608616	5.83598e-05	1896	1896	0	0	297968	297933	35	0	REGENIE_BETA=-1.010079;REGENIE_SE=1.972618;MAC=35.000000	chr2:178593269:C:T	1	non-PW
TTN	Coding	2	178564975	178565038	ref	Coding	phecode_425.1	Primary/intrinsic cardiomyopathies	Coding	0.363829	0.00536304	24.6821	0.638422	5.16896e-05	1896	1896	0	0	297971	297940	31	0	REGENIE_BETA=-1.011072;REGENIE_SE=2.151648;MAC=31.000000	No	9	non-PW
TTN	Coding	2	178564980	178565038	ref	Coding	phecode_425.1	Primary/intrinsic cardiomyopathies	Coding	0.364144	0.0035719	37.1233	0.66854	4.502e-05	1896	1896	0	0	297971	297944	27	0	REGENIE_BETA=-1.010207;REGENIE_SE=2.359457;MAC=27.000000	No	8	non-PW
TTN	Coding	2	178564980	178565038	ref	Coding	phecode_425.1	Primary/intrinsic cardiomyopathies	Coding	0.364144	0.0035719	37.1233	0.66854	4.502e-05	1896	1896	0	0	297971	297944	27	0	REGENIE_BETA=-1.010207;REGENIE_SE=2.359457;MAC=27.000000	No	8	non-PW
TTN	Coding	2	178564990	178565038	ref	Coding	phecode_425.1	Primary/intrinsic cardiomyopathies	Coding	0.364091	0.0033397	39.6929	0.672958	4.33526e-05	1896	1896	0	0	297971	297945	26	0	REGENIE_BETA=-1.010352;REGENIE_SE=2.393678;MAC=26.000000	No	7	non-PW
TTN	Coding	2	178564999	178565038	ref	Coding	phecode_425.1	Primary/intrinsic cardiomyopathies	Coding	0.364064	0.00327106	40.5198	0.674289	4.16851e-05	1896	1896	0	0	297971	297946	25	0	REGENIE_BETA=-1.010426;REGENIE_SE=2.404236;MAC=25.000000	No	6	non-PW
TTN	Coding	2	178564999	178565038	ref	Coding	phecode_425.1	Primary/intrinsic cardiomyopathies	Coding	0.364064	0.00327106	40.5198	0.674289	4.16851e-05	1896	1896	0	0	297971	297946	25	0	REGENIE_BETA=-1.010426;REGENIE_SE=2.404236;MAC=25.000000	No	6	non-PW
TTN	Coding	2	178565000	178565038	ref	Coding	phecode_425.1	Primary/intrinsic cardiomyopathies	Coding	0.364647	0.00153312	86.7304	0.717826	3.33481e-05	1896	1896	0	0	297971	297951	20	0	REGENIE_BETA=-1.008824;REGENIE_SE=2.791699;MAC=20.000000	No	5	non-PW
TTN	Coding	2	178565010	178565040	ref	Coding	phecode_425.1	Primary/intrinsic cardiomyopathies	Coding	0.364636	0.00163544	81.2991	0.714591	3.33481e-05	1896	1896	0	0	297971	297951	20	0	REGENIE_BETA=-1.008855;REGENIE_SE=2.758719;MAC=20.000000	No	5	non-PW
TTN	Coding	2	178565020	178565052	ref	Coding	phecode_425.1	Primary/intrinsic cardiomyopathies	Coding	0.3646	0.00173966	76.4133	0.711407	3.33481e-05	1896	1896	0	0	297971	297951	20	0	REGENIE_BETA=-1.008953;REGENIE_SE=2.727147;MAC=20.000000	No	6	non-PW
TTN	Coding	2	178565037	178565065	ref	Coding	phecode_425.1	Primary/intrinsic cardiomyopathies	Coding	0.364611	0.00173905	76.4445	0.711435	3.50155e-05	1896	1896	0	0	297971	297950	21	0	REGENIE_BETA=-1.008924;REGENIE_SE=2.727341;MAC=21.000000	No	6	non-PW
TTN	Coding	2	178593395	178593395	ref	Coding	phecode_425.1	Primary/intrinsic cardiomyopathies	Coding	0.365098	0.00266818	49.958	0.688059	4.502e-05	1896	1896	0	0	297971	297944	27	0	REGENIE_BETA=-1.007589;REGENIE_SE=2.509623;MAC=27.000000	chr2:178593395:C:T	1	non-PW
TTN	Coding	2	178565038	178565085	ref	Coding	phecode_425.1	Primary/intrinsic cardiomyopathies	Coding	0.364648	0.00130135	102.177	0.725696	3.33481e-05	1896	1896	0	0	297971	297951	20	0	REGENIE_BETA=-1.008823;REGENIE_SE=2.875321;MAC=20.000000	No	7	non-PW
TTN	Coding	2	178565040	178565103	ref	Coding	phecode_425.1	Primary/intrinsic cardiomyopathies	Coding	9.291	1.73344	49.7984	0.0471979	5.66918e-05	1896	1895	1	0	297971	297938	33	0	REGENIE_BETA=2.229046;REGENIE_SE=0.856616;MAC=34.000000	No	8	non-PW
TTN	Coding	2	178565041	178565103	ref	Coding	phecode_425.1	Primary/intrinsic cardiomyopathies	Coding	9.68596	1.80149	52.0777	0.044269	5.50244e-05	1896	1895	1	0	297971	297939	32	0	REGENIE_BETA=2.270677;REGENIE_SE=0.858210;MAC=33.000000	No	7	non-PW
TTN	Coding	2	178565052	178565103	ref	Coding	phecode_425.1	Primary/intrinsic cardiomyopathies	Coding	10.1435	1.88029	54.7203	0.0412289	5.3357e-05	1896	1895	1	0	297971	297940	31	0	REGENIE_BETA=2.316830;REGENIE_SE=0.859916;MAC=32.000000	No	6	non-PW
TTN	Coding	2	178565052	178565103	ref	Coding	phecode_425.1	Primary/intrinsic cardiomyopathies	Coding	10.1435	1.88029	54.7203	0.0412289	5.3357e-05	1896	1895	1	0	297971	297940	31	0	REGENIE_BETA=2.316830;REGENIE_SE=0.859916;MAC=32.000000	No	6	non-PW
TTN	Coding	2	178565065	178565103	ref	Coding	phecode_425.1	Primary/intrinsic cardiomyopathies	Coding	10.6617	1.96929	57.7226	0.0381774	5.16896e-05	1896	1895	1	0	297971	297941	30	0	REGENIE_BETA=2.366661;REGENIE_SE=0.861744;MAC=31.000000	No	5	non-PW
TTN	Coding	2	178565071	178565103	ref	Coding	phecode_425.1	Primary/intrinsic cardiomyopathies	Coding	10.9284	2.0107	59.3972	0.0367839	4.83548e-05	1896	1895	1	0	297971	297943	28	0	REGENIE_BETA=2.391365;REGENIE_SE=0.863731;MAC=29.000000	No	4	non-PW
TTN	Coding	2	178565085	178565103	ref	Coding	phecode_425.1	Primary/intrinsic cardiomyopathies	Coding	12.2322	2.23504	66.9454	0.0308727	4.502e-05	1896	1895	1	0	297971	297945	26	0	REGENIE_BETA=2.504068;REGENIE_SE=0.867266;MAC=27.000000	No	3	non-PW
TTN	Coding	2	178565094	178565103	ref	Coding	phecode_425.1	Primary/intrinsic cardiomyopathies	Coding	12.4869	2.27395	68.5687	0.0299276	4.33526e-05	1896	1895	1	0	297971	297946	25	0	REGENIE_BETA=2.524677;REGENIE_SE=0.868975;MAC=26.000000	No	2	non-PW
TTN	Coding	2	178565094	178565103	ref	Coding	phecode_425.1	Primary/intrinsic cardiomyopathies	Coding	12.4869	2.27395	68.5687	0.0299276	4.33526e-05	1896	1895	1	0	297971	297946	25	0	REGENIE_BETA=2.524677;REGENIE_SE=0.868975;MAC=26.000000	No	2	non-PW
TTN	Coding	2	178593461	178593461	ref	Coding	phecode_425.1	Primary/intrinsic cardiomyopathies	Coding	13.4577	2.38305	75.9992	0.0270459	3.50155e-05	1896	1895	1	0	297971	297951	20	0	REGENIE_BETA=2.599552;REGENIE_SE=0.883267;MAC=21.000000	chr2:178593461:G:C	1	non-PW
TTN	Coding	2	178565103	178565136	ref	Coding	phecode_425.1	Primary/intrinsic cardiomyopathies	Coding	12.1456	2.18587	67.4866	0.0314801	4.00177e-05	1896	1895	1	0	297971	297948	23	0	REGENIE_BETA=2.496971;REGENIE_SE=0.874995;MAC=24.000000	No	5	non-PW
TTN	Coding	2	178565103	178565136	ref	Coding	phecode_425.1	Primary/intrinsic cardiomyopathies	Coding	12.1456	2.18587	67.4866	0.0314801	4.00177e-05	1896	1895	1	0	297971	297948	23	0	REGENIE_BETA=2.496971;REGENIE_SE=0.874995;MAC=24.000000	No	5	non-PW
TTN	Coding	2	178565110	178565175	ref	Coding	phecode_425.1	Primary/intrinsic cardiomyopathies	Coding	0.365294	0.00118835	112.29	0.730412	3.50155e-05	1896	1896	0	0	297971	297950	21	0	REGENIE_BETA=-1.007054;REGENIE_SE=2.922573;MAC=21.000000	No	6	non-PW
TTN	Coding	2	178565118	178565179	ref	Coding	phecode_425.1	Primary/intrinsic cardiomyopathies	Coding	0.364988	0.00119162	111.795	0.730034	3.33481e-05	1896	1896	0	0	297971	297951	20	0	REGENIE_BETA=-1.007891;REGENIE_SE=2.920744;MAC=20.000000	No	6	non-PW
TTN	Coding	2	178565128	178565193	ref	Coding	phecode_425.1	Primary/intrinsic cardiomyopathies	Coding	0.364996	0.00122696	108.579	0.72871	3.50155e-05	1896	1896	0	0	297971	297950	21	0	REGENIE_BETA=-1.007869;REGENIE_SE=2.905841;MAC=21.000000	No	6	non-PW
TTN	Coding	2	178565136	178565193	ref	Coding	phecode_425.1	Primary/intrinsic cardiomyopathies	Coding	0.364949	0.00111589	119.355	0.732945	3.33481e-05	1896	1896	0	0	297971	297951	20	0	REGENIE_BETA=-1.007999;REGENIE_SE=2.954188;MAC=20.000000	No	5	non-PW
TTN	Coding	2	178565136	178565193	ref	Coding	phecode_425.1	Primary/intrinsic cardiomyopathies	Coding	0.364949	0.00111589	119.355	0.732945	3.33481e-05	1896	1896	0	0	297971	297951	20	0	REGENIE_BETA=-1.007999;REGENIE_SE=2.954188;MAC=20.000000	No	5	non-PW
TTN	Coding	2	178565155	178565196	ref	Coding	phecode_425.1	Primary/intrinsic cardiomyopathies	Coding	0.365055	0.00184058	72.4037	0.708879	4.00177e-05	1896	1896	0	0	297971	297947	24	0	REGENIE_BETA=-1.007708;REGENIE_SE=2.699011;MAC=24.000000	No	5	non-PW
TTN	Coding	2	178565175	178565196	ref	Coding	phecode_425.1	Primary/intrinsic cardiomyopathies	Coding	0.365044	0.00160484	83.0348	0.715899	3.83503e-05	1896	1896	0	0	297971	297948	23	0	REGENIE_BETA=-1.007737;REGENIE_SE=2.768926;MAC=23.000000	No	4	non-PW
TTN	Coding	2	178565179	178565256	ref	Coding	phecode_425.1	Primary/intrinsic cardiomyopathies	Coding	0.364886	0.00146136	91.1081	0.720379	3.33481e-05	1896	1896	0	0	297971	297951	20	0	REGENIE_BETA=-1.008170;REGENIE_SE=2.816488;MAC=20.000000	No	9	non-PW
TTN	Coding	2	178593782	178593782	ref	Coding	phecode_425.1	Primary/intrinsic cardiomyopathies	Coding	9.90662	1.81352	54.1162	0.0430681	4.33526e-05	1896	1895	1	0	297971	297946	25	0	REGENIE_BETA=2.293203;REGENIE_SE=0.866307;MAC=26.000000	chr2:178593782:A:T	1	non-PW
TTN	Coding	2	178565193	178565272	ref	Coding	phecode_425.1	Primary/intrinsic cardiomyopathies	Coding	0.365161	0.00124193	107.368	0.728292	3.33481e-05	1896	1896	0	0	297971	297951	20	0	REGENIE_BETA=-1.007416;REGENIE_SE=2.899888;MAC=20.000000	No	9	non-PW
TTN	Coding	2	178565196	178565299	ref	Coding	phecode_425.1	Primary/intrinsic cardiomyopathies	Coding	0.365082	0.00190386	70.0077	0.707118	3.66829e-05	1896	1896	0	0	297971	297949	22	0	REGENIE_BETA=-1.007633;REGENIE_SE=2.681804;MAC=22.000000	No	9	non-PW
TTN	Coding	2	178565203	178565340	ref	Coding	phecode_425.1	Primary/intrinsic cardiomyopathies	Coding	0.365058	0.00272647	48.879	0.686716	4.33526e-05	1896	1896	0	0	297971	297945	26	0	REGENIE_BETA=-1.007699;REGENIE_SE=2.498539;MAC=26.000000	No	11	non-PW
TTN	Coding	2	178565209	178565340	ref	Coding	phecode_425.1	Primary/intrinsic cardiomyopathies	Coding	0.365026	0.00256657	51.9153	0.690306	4.16851e-05	1896	1896	0	0	297971	297946	25	0	REGENIE_BETA=-1.007786;REGENIE_SE=2.529332;MAC=25.000000	No	10	non-PW
TTN	Coding	2	178565212	178565340	ref	Coding	phecode_425.1	Primary/intrinsic cardiomyopathies	Coding	0.365061	0.0022141	60.1914	0.698855	4.00177e-05	1896	1896	0	0	297971	297947	24	0	REGENIE_BETA=-1.007690;REGENIE_SE=2.604751;MAC=24.000000	No	9	non-PW
TTN	Coding	2	178565242	178565340	ref	Coding	phecode_425.1	Primary/intrinsic cardiomyopathies	Coding	0.365029	0.0020226	65.8786	0.703819	3.83503e-05	1896	1896	0	0	297971	297948	23	0	REGENIE_BETA=-1.007777;REGENIE_SE=2.650861;MAC=23.000000	No	8	non-PW
TTN	Coding	2	178565242	178565340	ref	Coding	phecode_425.1	Primary/intrinsic cardiomyopathies	Coding	0.365029	0.0020226	65.8786	0.703819	3.83503e-05	1896	1896	0	0	297971	297948	23	0	REGENIE_BETA=-1.007777;REGENIE_SE=2.650861;MAC=23.000000	No	8	non-PW
TTN	Coding	2	178565248	178565340	ref	Coding	phecode_425.1	Primary/intrinsic cardiomyopathies	Coding	0.364969	0.00165182	80.6398	0.714381	3.50155e-05	1896	1896	0	0	297971	297950	21	0	REGENIE_BETA=-1.007942;REGENIE_SE=2.754099;MAC=21.000000	No	7	non-PW
TTN	Coding	2	178565256	178565340	ref	Coding	phecode_425.1	Primary/intrinsic cardiomyopathies	Coding	0.364926	0.00150028	88.7644	0.719132	3.33481e-05	1896	1896	0	0	297971	297951	20	0	REGENIE_BETA=-1.008059;REGENIE_SE=2.803136;MAC=20.000000	No	6	non-PW
TTN	Coding	2	178565256	178565340	ref	Coding	phecode_425.1	Primary/intrinsic cardiomyopathies	Coding	0.364926	0.00150028	88.7644	0.719132	3.33481e-05	1896	1896	0	0	297971	297951	20	0	REGENIE_BETA=-1.008059;REGENIE_SE=2.803136;MAC=20.000000	No	6	non-PW
TTN	Coding	2	178534808	178534808	ref	Coding	phecode_425.1	Primary/intrinsic cardiomyopathies	Coding	0.364099	0.00214129	61.9102	0.699827	3.66829e-05	1896	1896	0	0	297971	297949	22	0	REGENIE_BETA=-1.010330;REGENIE_SE=2.620464;MAC=22.000000	chr2:178534808:C:G	1	non-PW
TTN	Coding	2	178593996	178593996	ref	Coding	phecode_425.1	Primary/intrinsic cardiomyopathies	Coding	3.65944	0.655999	20.414	0.139075	0.000316807	1896	1893	3	0	297971	297784	187	0	REGENIE_BETA=1.297311;REGENIE_SE=0.877010;MAC=190.000000	chr2:178593996:C:G	1	non-PW
TTN	Coding	2	178565272	178565341	ref	Coding	phecode_425.1	Primary/intrinsic cardiomyopathies	Coding	0.364812	0.00220897	60.2488	0.698753	3.66829e-05	1896	1896	0	0	297971	297949	22	0	REGENIE_BETA=-1.008373;REGENIE_SE=2.605587;MAC=22.000000	No	6	non-PW
TTN	Coding	2	178565299	178565341	ref	Coding	phecode_425.1	Primary/intrinsic cardiomyopathies	Coding	0.364785	0.00196801	67.6155	0.705076	3.50155e-05	1896	1896	0	0	297971	297950	21	0	REGENIE_BETA=-1.008446;REGENIE_SE=2.664479;MAC=21.000000	No	5	non-PW
TTN	Coding	2	178565299	178565341	ref	Coding	phecode_425.1	Primary/intrinsic cardiomyopathies	Coding	0.364785	0.00196801	67.6155	0.705076	3.50155e-05	1896	1896	0	0	297971	297950	21	0	REGENIE_BETA=-1.008446;REGENIE_SE=2.664479;MAC=21.000000	No	5	non-PW
TTN	Coding	2	178565316	178565358	ref	Coding	phecode_425.1	Primary/intrinsic cardiomyopathies	Coding	0.364801	0.0029188	45.594	0.68228	4.16851e-05	1896	1896	0	0	297971	297946	25	0	REGENIE_BETA=-1.008403;REGENIE_SE=2.463402;MAC=25.000000	No	6	non-PW
TTN	Coding	2	178565316	178565358	ref	Coding	phecode_425.1	Primary/intrinsic cardiomyopathies	Coding	0.364801	0.0029188	45.594	0.68228	4.16851e-05	1896	1896	0	0	297971	297946	25	0	REGENIE_BETA=-1.008403;REGENIE_SE=2.463402;MAC=25.000000	No	6	non-PW
TTN	Coding	2	178565318	178565358	ref	Coding	phecode_425.1	Primary/intrinsic cardiomyopathies	Coding	0.364782	0.00286654	46.4203	0.683381	4.00177e-05	1896	1896	0	0	297971	297947	24	0	REGENIE_BETA=-1.008456;REGENIE_SE=2.472593;MAC=24.000000	No	5	non-PW
TTN	Coding	2	178565340	178565358	ref	Coding	phecode_425.1	Primary/intrinsic cardiomyopathies	Coding	0.364649	0.00214215	62.0726	0.700316	3.33481e-05	1896	1896	0	0	297971	297951	20	0	REGENIE_BETA=-1.008820;REGENIE_SE=2.621030;MAC=20.000000	No	4	non-PW
TTN	Coding	2	178565341	178565412	ref	Coding	phecode_425.1	Primary/intrinsic cardiomyopathies	Coding	0.362659	0.00289236	45.4721	0.680728	3.33481e-05	1896	1896	0	0	297971	297951	20	0	REGENIE_BETA=-1.014291;REGENIE_SE=2.465040;MAC=20.000000	No	8	non-PW
TTN	Coding	2	178565358	178565415	ref	Coding	phecode_425.1	Primary/intrinsic cardiomyopathies	Coding	0.362678	0.0049297	26.6823	0.643734	4.33526e-05	1896	1896	0	0	297971	297945	26	0	REGENIE_BETA=-1.014239;REGENIE_SE=2.193019;MAC=26.000000	No	10	non-PW
TTN	Coding	2	178565364	178565428	ref	Coding	phecode_425.1	Primary/intrinsic cardiomyopathies	Coding	0.362508	0.00356991	36.8111	0.666885	4.00177e-05	1896	1896	0	0	297971	297947	24	0	REGENIE_BETA=-1.014708;REGENIE_SE=2.357445;MAC=24.000000	No	9	non-PW
TTN	Coding	2	178594030	178594030	ref	Coding	phecode_425.1	Primary/intrinsic cardiomyopathies	Coding	5.16158	1.99334	13.3655	0.00662889	0.000221765	1896	1892	4	0	297971	297842	129	0	REGENIE_BETA=1.641242;REGENIE_SE=0.485434;MAC=133.000000	chr2:178594030:C:T	1	non-PW
TTN	Coding	2	178565373	178565428	ref	Coding	phecode_425.1	Primary/intrinsic cardiomyopathies	Coding	0.362445	0.00345315	38.0426	0.669059	3.83503e-05	1896	1896	0	0	297971	297948	23	0	REGENIE_BETA=-1.014881;REGENIE_SE=2.374323;MAC=23.000000	No	8	non-PW
TTN	Coding	2	178565392	178565428	ref	Coding	phecode_425.1	Primary/intrinsic cardiomyopathies	Coding	0.362393	0.00336303	39.0507	0.670765	3.66829e-05	1896	1896	0	0	297971	297949	22	0	REGENIE_BETA=-1.015026;REGENIE_SE=2.387741;MAC=22.000000	No	7	non-PW
TTN	Coding	2	178565399	178565428	ref	Coding	phecode_425.1	Primary/intrinsic cardiomyopathies	Coding	0.362714	0.00204537	64.3215	0.701077	3.33481e-05	1896	1896	0	0	297971	297951	20	0	REGENIE_BETA=-1.014141;REGENIE_SE=2.641903;MAC=20.000000	No	6	non-PW
TTN	Coding	2	178565412	178565436	ref	Coding	phecode_425.1	Primary/intrinsic cardiomyopathies	Coding	0.362703	0.00196196	67.0523	0.703338	3.33481e-05	1896	1896	0	0	297971	297951	20	0	REGENIE_BETA=-1.014170;REGENIE_SE=2.663132;MAC=20.000000	No	6	non-PW
TTN	Coding	2	178565413	178565449	ref	Coding	phecode_425.1	Primary/intrinsic cardiomyopathies	Coding	0.364537	0.00219276	60.6025	0.698909	4.00177e-05	1896	1896	0	0	297971	297947	24	0	REGENIE_BETA=-1.009128;REGENIE_SE=2.608958;MAC=24.000000	No	7	non-PW
TTN	Coding	2	178565415	178565449	ref	Coding	phecode_425.1	Primary/intrinsic cardiomyopathies	Coding	0.364542	0.00152616	87.0755	0.717959	3.50155e-05	1896	1896	0	0	297971	297950	21	0	REGENIE_BETA=-1.009113;REGENIE_SE=2.793872;MAC=21.000000	No	5	non-PW
TTN	Coding	2	178565428	178565505	ref	Coding	phecode_425.1	Primary/intrinsic cardiomyopathies	Coding	0.365815	0.000553687	241.69	0.761476	3.16807e-05	1896	1896	0	0	297971	297952	19	0	REGENIE_BETA=-1.005626;REGENIE_SE=3.312961;MAC=19.000000	No	9	non-PW
TTN	Coding	2	178565436	178565524	ref	Coding	phecode_425.1	Primary/intrinsic cardiomyopathies	Coding	0.365031	0.00152591	87.3231	0.718391	3.83503e-05	1896	1896	0	0	297971	297948	23	0	REGENIE_BETA=-1.007774;REGENIE_SE=2.794637;MAC=23.000000	No	11	non-PW
TTN	Coding	2	178565447	178565524	ref	Coding	phecode_425.1	Primary/intrinsic cardiomyopathies	Coding	0.364992	0.00137104	97.1664	0.723532	3.66829e-05	1896	1896	0	0	297971	297949	22	0	REGENIE_BETA=-1.007879;REGENIE_SE=2.849187;MAC=22.000000	No	10	non-PW
TTN	Coding	2	178565449	178565524	ref	Coding	phecode_425.1	Primary/intrinsic cardiomyopathies	Coding	0.364988	0.00096735	137.712	0.73917	3.33481e-05	1896	1896	0	0	297971	297951	20	0	REGENIE_BETA=-1.007891;REGENIE_SE=3.027126;MAC=20.000000	No	9	non-PW
TTN	Coding	2	178594042	178594042	ref	Coding	phecode_425.1	Primary/intrinsic cardiomyopathies	Coding	0.365239	0.00266606	50.0362	0.688243	4.502e-05	1896	1896	0	0	297971	297944	27	0	REGENIE_BETA=-1.007203;REGENIE_SE=2.510225;MAC=27.000000	chr2:178594042:G:A	1	non-PW
TTN	Coding	2	178565469	178565530	ref	Coding	phecode_425.1	Primary/intrinsic cardiomyopathies	Coding	0.364846	0.0011693	113.84	0.730771	3.33481e-05	1896	1896	0	0	297971	297951	20	0	REGENIE_BETA=-1.008279;REGENIE_SE=2.930192;MAC=20.000000	No	10	non-PW
TTN	Coding	2	178565499	178565538	ref	Coding	phecode_425.1	Primary/intrinsic cardiomyopathies	Coding	0.364813	0.00103194	128.97	0.736262	3.33481e-05	1896	1896	0	0	297971	297951	20	0	REGENIE_BETA=-1.008371;REGENIE_SE=2.993906;MAC=20.000000	No	10	non-PW
TTN	Coding	2	178565500	178565545	ref	Coding	phecode_425.1	Primary/intrinsic cardiomyopathies	Coding	0.364977	0.00143016	93.1419	0.7215	4.00177e-05	1896	1896	0	0	297971	297947	24	0	REGENIE_BETA=-1.007922;REGENIE_SE=2.827626;MAC=24.000000	No	9	non-PW
TTN	Coding	2	178565505	178565545	ref	Coding	phecode_425.1	Primary/intrinsic cardiomyopathies	Coding	0.364932	0.001321	100.814	0.725235	3.83503e-05	1896	1896	0	0	297971	297948	23	0	REGENIE_BETA=-1.008043;REGENIE_SE=2.868074;MAC=23.000000	No	8	non-PW
TTN	Coding	2	178565505	178565545	ref	Coding	phecode_425.1	Primary/intrinsic cardiomyopathies	Coding	0.364932	0.001321	100.814	0.725235	3.83503e-05	1896	1896	0	0	297971	297948	23	0	REGENIE_BETA=-1.008043;REGENIE_SE=2.868074;MAC=23.000000	No	8	non-PW
TTN	Coding	2	178565515	178565545	ref	Coding	phecode_425.1	Primary/intrinsic cardiomyopathies	Coding	0.364885	0.00119267	111.633	0.729909	3.66829e-05	1896	1896	0	0	297971	297949	22	0	REGENIE_BETA=-1.008172;REGENIE_SE=2.920149;MAC=22.000000	No	7	non-PW
TTN	Coding	2	178565521	178565545	ref	Coding	phecode_425.1	Primary/intrinsic cardiomyopathies	Coding	0.36494	0.000875708	152.084	0.743282	3.33481e-05	1896	1896	0	0	297971	297951	20	0	REGENIE_BETA=-1.008022;REGENIE_SE=3.077840;MAC=20.000000	No	6	non-PW
TTN	Coding	2	178565524	178565547	ref	Coding	phecode_425.1	Primary/intrinsic cardiomyopathies	Coding	0.36517	0.000761836	175.037	0.749056	3.33481e-05	1896	1896	0	0	297971	297951	20	0	REGENIE_BETA=-1.007392;REGENIE_SE=3.149235;MAC=20.000000	No	6	non-PW
TTN	Coding	2	178565529	178565560	ref	Coding	phecode_425.1	Primary/intrinsic cardiomyopathies	Coding	0.3656	0.000862949	154.892	0.744401	3.66829e-05	1896	1896	0	0	297971	297949	22	0	REGENIE_BETA=-1.006214;REGENIE_SE=3.086251;MAC=22.000000	No	7	non-PW
TTN	Coding	2	178565530	178565560	ref	Coding	phecode_425.1	Primary/intrinsic cardiomyopathies	Coding	0.365553	0.000646707	206.63	0.75562	3.33481e-05	1896	1896	0	0	297971	297951	20	0	REGENIE_BETA=-1.006345;REGENIE_SE=3.233362;MAC=20.000000	No	6	non-PW
TTN	Coding	2	178594084	178594084	ref	Coding	phecode_425.1	Primary/intrinsic cardiomyopathies	Coding	0.364637	0.00467881	28.4175	0.649869	5.3357e-05	1896	1896	0	0	297971	297939	32	0	REGENIE_BETA=-1.008852;REGENIE_SE=2.222418;MAC=32.000000	chr2:178594084:T:C	1	non-PW
TTN	Coding	2	178565538	178565595	ref	Coding	phecode_425.1	Primary/intrinsic cardiomyopathies	Coding	0.365772	0.000542801	246.48	0.76215	3.50155e-05	1896	1896	0	0	297971	297950	21	0	REGENIE_BETA=-1.005744;REGENIE_SE=3.323032;MAC=21.000000	No	8	non-PW
TTN	Coding	2	178565545	178565596	ref	Coding	phecode_425.1	Primary/intrinsic cardiomyopathies	Coding	0.365315	0.00261509	51.0327	0.689471	5.00222e-05	1896	1896	0	0	297971	297941	30	0	REGENIE_BETA=-1.006995;REGENIE_SE=2.520180;MAC=30.000000	No	8	non-PW
TTN	Coding	2	178565547	178565596	ref	Coding	phecode_425.1	Primary/intrinsic cardiomyopathies	Coding	0.365245	0.00179262	74.4184	0.71043	4.16851e-05	1896	1896	0	0	297971	297946	25	0	REGENIE_BETA=-1.007186;REGENIE_SE=2.712749;MAC=25.000000	No	7	non-PW
TTN	Coding	2	178565548	178565596	ref	Coding	phecode_425.1	Primary/intrinsic cardiomyopathies	Coding	0.365269	0.00152327	87.589	0.718683	4.00177e-05	1896	1896	0	0	297971	297947	24	0	REGENIE_BETA=-1.007120;REGENIE_SE=2.795855;MAC=24.000000	No	6	non-PW
TTN	Coding	2	178565560	178565596	ref	Coding	phecode_425.1	Primary/intrinsic cardiomyopathies	Coding	0.365296	0.00110052	121.253	0.733843	3.66829e-05	1896	1896	0	0	297971	297949	22	0	REGENIE_BETA=-1.007047;REGENIE_SE=2.961750;MAC=22.000000	No	5	non-PW
TTN	Coding	2	178565569	178565664	ref	Coding	phecode_425.1	Primary/intrinsic cardiomyopathies	Coding	0.365177	0.0012395	107.587	0.728395	3.83503e-05	1896	1896	0	0	297971	297948	23	0	REGENIE_BETA=-1.007373;REGENIE_SE=2.900907;MAC=23.000000	No	8	non-PW
TTN	Coding	2	178565572	178565664	ref	Coding	phecode_425.1	Primary/intrinsic cardiomyopathies	Coding	0.3652	0.00101489	131.415	0.737293	3.66829e-05	1896	1896	0	0	297971	297949	22	0	REGENIE_BETA=-1.007309;REGENIE_SE=3.002947;MAC=22.000000	No	7	non-PW
TTN	Coding	2	178565595	178565664	ref	Coding	phecode_425.1	Primary/intrinsic cardiomyopathies	Coding	0.365163	0.00088695	150.34	0.742933	3.50155e-05	1896	1896	0	0	297971	297950	21	0	REGENIE_BETA=-1.007412;REGENIE_SE=3.071643;MAC=21.000000	No	6	non-PW
TTN	Coding	2	178565595	178565664	ref	Coding	phecode_425.1	Primary/intrinsic cardiomyopathies	Coding	0.365163	0.00088695	150.34	0.742933	3.50155e-05	1896	1896	0	0	297971	297950	21	0	REGENIE_BETA=-1.007412;REGENIE_SE=3.071643;MAC=21.000000	No	6	non-PW
TTN	Coding	2	178565596	178565665	ref	Coding	phecode_425.1	Primary/intrinsic cardiomyopathies	Coding	0.365135	0.000861016	154.844	0.744128	3.33481e-05	1896	1896	0	0	297971	297951	20	0	REGENIE_BETA=-1.007489;REGENIE_SE=3.086745;MAC=20.000000	No	6	non-PW
TTN	Coding	2	178594197	178594197	ref	Coding	phecode_425.1	Primary/intrinsic cardiomyopathies	Coding	0.364436	0.00501766	26.4693	0.644325	4.83548e-05	1896	1896	0	0	297971	297942	29	0	REGENIE_BETA=-1.009403;REGENIE_SE=2.186463;MAC=29.000000	chr2:178594197:C:T	1	non-PW
TTN	Coding	2	178565607	178565706	ref	Coding	phecode_425.1	Primary/intrinsic cardiomyopathies	Coding	0.364202	0.00140757	94.2352	0.721601	3.50155e-05	1896	1896	0	0	297971	297950	21	0	REGENIE_BETA=-1.010047;REGENIE_SE=2.834665;MAC=21.000000	No	8	non-PW
TTN	Coding	2	178565607	178565706	ref	Coding	phecode_425.1	Primary/intrinsic cardiomyopathies	Coding	0.364202	0.00140757	94.2352	0.721601	3.50155e-05	1896	1896	0	0	297971	297950	21	0	REGENIE_BETA=-1.010047;REGENIE_SE=2.834665;MAC=21.000000	No	8	non-PW
TTN	Coding	2	178565607	178565706	ref	Coding	phecode_425.1	Primary/intrinsic cardiomyopathies	Coding	0.364202	0.00140757	94.2352	0.721601	3.50155e-05	1896	1896	0	0	297971	297950	21	0	REGENIE_BETA=-1.010047;REGENIE_SE=2.834665;MAC=21.000000	No	8	non-PW
TTN	Coding	2	178565616	178565706	ref	Coding	phecode_425.1	Primary/intrinsic cardiomyopathies	Coding	0.364157	0.00134702	98.447	0.723659	3.33481e-05	1896	1896	0	0	297971	297951	20	0	REGENIE_BETA=-1.010171;REGENIE_SE=2.857037;MAC=20.000000	No	7	non-PW
TTN	Coding	2	178565632	178565719	ref	Coding	phecode_425.1	Primary/intrinsic cardiomyopathies	Coding	0.364273	0.00172603	76.8787	0.711521	3.66829e-05	1896	1896	0	0	297971	297949	22	0	REGENIE_BETA=-1.009851;REGENIE_SE=2.730704;MAC=22.000000	No	8	non-PW
TTN	Coding	2	178565632	178565719	ref	Coding	phecode_425.1	Primary/intrinsic cardiomyopathies	Coding	0.364273	0.00172603	76.8787	0.711521	3.66829e-05	1896	1896	0	0	297971	297949	22	0	REGENIE_BETA=-1.009851;REGENIE_SE=2.730704;MAC=22.000000	No	8	non-PW
TTN	Coding	2	178565664	178565719	ref	Coding	phecode_425.1	Primary/intrinsic cardiomyopathies	Coding	0.364209	0.0015457	85.8173	0.717039	3.50155e-05	1896	1896	0	0	297971	297950	21	0	REGENIE_BETA=-1.010029;REGENIE_SE=2.786913;MAC=21.000000	No	7	non-PW
TTN	Coding	2	178565665	178565746	ref	Coding	phecode_425.1	Primary/intrinsic cardiomyopathies	Coding	0.364241	0.00139434	95.15	0.722088	3.33481e-05	1896	1896	0	0	297971	297951	20	0	REGENIE_BETA=-1.009939;REGENIE_SE=2.839539;MAC=20.000000	No	9	non-PW
TTN	Coding	2	178565674	178565757	ref	Coding	phecode_425.1	Primary/intrinsic cardiomyopathies	Coding	0.36424	0.00139336	95.2168	0.722121	3.33481e-05	1896	1896	0	0	297971	297951	20	0	REGENIE_BETA=-1.009941;REGENIE_SE=2.839898;MAC=20.000000	No	9	non-PW
TTN	Coding	2	178565689	178565773	ref	Coding	phecode_425.1	Primary/intrinsic cardiomyopathies	Coding	0.364443	0.00125938	105.463	0.727047	3.33481e-05	1896	1896	0	0	297971	297951	20	0	REGENIE_BETA=-1.009386;REGENIE_SE=2.891761;MAC=20.000000	No	9	non-PW
TTN	Coding	2	178594233	178594233	ref	Coding	phecode_425.1	Primary/intrinsic cardiomyopathies	Coding	0.365193	0.0134439	9.92017	0.549882	0.000106714	1896	1896	0	0	297971	297907	64	0	REGENIE_BETA=-1.007329;REGENIE_SE=1.684674;MAC=64.000000	chr2:178594233:G:A	1	non-PW
TTN	Coding	2	178565706	178565779	ref	Coding	phecode_425.1	Primary/intrinsic cardiomyopathies	Coding	0.364153	0.00210362	63.038	0.700862	3.66829e-05	1896	1896	0	0	297971	297949	22	0	REGENIE_BETA=-1.010180;REGENIE_SE=2.629598;MAC=22.000000	No	9	non-PW
TTN	Coding	2	178565706	178565779	ref	Coding	phecode_425.1	Primary/intrinsic cardiomyopathies	Coding	0.364153	0.00210362	63.038	0.700862	3.66829e-05	1896	1896	0	0	297971	297949	22	0	REGENIE_BETA=-1.010180;REGENIE_SE=2.629598;MAC=22.000000	No	9	non-PW
TTN	Coding	2	178565713	178565835	ref	Coding	phecode_425.1	Primary/intrinsic cardiomyopathies	Coding	0.364656	0.00123798	107.412	0.728016	3.33481e-05	1896	1896	0	0	297971	297951	20	0	REGENIE_BETA=-1.008800;REGENIE_SE=2.900805;MAC=20.000000	No	12	non-PW
TTN	Coding	2	178565713	178565835	ref	Coding	phecode_425.1	Primary/intrinsic cardiomyopathies	Coding	0.364656	0.00123798	107.412	0.728016	3.33481e-05	1896	1896	0	0	297971	297951	20	0	REGENIE_BETA=-1.008800;REGENIE_SE=2.900805;MAC=20.000000	No	12	non-PW
TTN	Coding	2	178565719	178565841	ref	Coding	phecode_425.1	Primary/intrinsic cardiomyopathies	Coding	0.364652	0.0012147	109.468	0.728882	3.33481e-05	1896	1896	0	0	297971	297951	20	0	REGENIE_BETA=-1.008813;REGENIE_SE=2.910485;MAC=20.000000	No	12	non-PW
TTN	Coding	2	178565728	178565842	ref	Coding	phecode_425.1	Primary/intrinsic cardiomyopathies	Coding	9.41846	1.71998	51.5747	0.0467581	4.502e-05	1896	1895	1	0	297971	297945	26	0	REGENIE_BETA=2.242672;REGENIE_SE=0.867546;MAC=27.000000	No	12	non-PW
TTN	Coding	2	178565745	178565842	ref	Coding	phecode_425.1	Primary/intrinsic cardiomyopathies	Coding	9.54454	1.73889	52.3888	0.045842	4.33526e-05	1896	1895	1	0	297971	297946	25	0	REGENIE_BETA=2.255969;REGENIE_SE=0.868752;MAC=26.000000	No	11	non-PW
TTN	Coding	2	178565745	178565842	ref	Coding	phecode_425.1	Primary/intrinsic cardiomyopathies	Coding	9.54454	1.73889	52.3888	0.045842	4.33526e-05	1896	1895	1	0	297971	297946	25	0	REGENIE_BETA=2.255969;REGENIE_SE=0.868752;MAC=26.000000	No	11	non-PW
TTN	Coding	2	178565746	178565842	ref	Coding	phecode_425.1	Primary/intrinsic cardiomyopathies	Coding	9.96654	1.80639	54.9893	0.0429375	4.16851e-05	1896	1895	1	0	297971	297947	24	0	REGENIE_BETA=2.299234;REGENIE_SE=0.871396;MAC=25.000000	No	10	non-PW
TTN	Coding	2	178565757	178565842	ref	Coding	phecode_425.1	Primary/intrinsic cardiomyopathies	Coding	10.3728	1.86977	57.5448	0.0404305	4.00177e-05	1896	1895	1	0	297971	297948	23	0	REGENIE_BETA=2.339189;REGENIE_SE=0.874187;MAC=24.000000	No	9	non-PW
TTN	Coding	2	178594477	178594477	ref	Coding	phecode_425.1	Primary/intrinsic cardiomyopathies	Coding	0.364624	0.0295049	4.50605	0.431603	0.000160071	1896	1896	0	0	297971	297875	96	0	REGENIE_BETA=-1.008889;REGENIE_SE=1.282835;MAC=96.000000	chr2:178594477:C:G	1	non-PW
TTN	Coding	2	178565773	178565842	ref	Coding	phecode_425.1	Primary/intrinsic cardiomyopathies	Coding	10.5973	1.90252	59.0286	0.0391631	3.83503e-05	1896	1895	1	0	297971	297949	22	0	REGENIE_BETA=2.360600;REGENIE_SE=0.876252;MAC=23.000000	No	8	non-PW
TTN	Coding	2	178565773	178565842	ref	Coding	phecode_425.1	Primary/intrinsic cardiomyopathies	Coding	10.5973	1.90252	59.0286	0.0391631	3.83503e-05	1896	1895	1	0	297971	297949	22	0	REGENIE_BETA=2.360600;REGENIE_SE=0.876252;MAC=23.000000	No	8	non-PW
TTN	Coding	2	178565773	178565842	ref	Coding	phecode_425.1	Primary/intrinsic cardiomyopathies	Coding	10.5973	1.90252	59.0286	0.0391631	3.83503e-05	1896	1895	1	0	297971	297949	22	0	REGENIE_BETA=2.360600;REGENIE_SE=0.876252;MAC=23.000000	No	8	non-PW
TTN	Coding	2	178565779	178565842	ref	Coding	phecode_425.1	Primary/intrinsic cardiomyopathies	Coding	11.4042	2.03386	63.9457	0.0350042	3.66829e-05	1896	1895	1	0	297971	297950	21	0	REGENIE_BETA=2.433985;REGENIE_SE=0.879633;MAC=22.000000	No	7	non-PW
TTN	Coding	2	178565799	178565852	ref	Coding	phecode_425.1	Primary/intrinsic cardiomyopathies	Coding	13.7027	2.44882	76.6753	0.026104	3.66829e-05	1896	1895	1	0	297971	297950	21	0	REGENIE_BETA=2.617593;REGENIE_SE=0.878581;MAC=22.000000	No	7	non-PW
TTN	Coding	2	178565799	178565852	ref	Coding	phecode_425.1	Primary/intrinsic cardiomyopathies	Coding	13.7027	2.44882	76.6753	0.026104	3.66829e-05	1896	1895	1	0	297971	297950	21	0	REGENIE_BETA=2.617593;REGENIE_SE=0.878581;MAC=22.000000	No	7	non-PW
TTN	Coding	2	178565799	178565852	ref	Coding	phecode_425.1	Primary/intrinsic cardiomyopathies	Coding	13.7027	2.44882	76.6753	0.026104	3.66829e-05	1896	1895	1	0	297971	297950	21	0	REGENIE_BETA=2.617593;REGENIE_SE=0.878581;MAC=22.000000	No	7	non-PW
TTN	Coding	2	178565809	178565923	ref	Coding	phecode_425.1	Primary/intrinsic cardiomyopathies	Coding	14.7054	2.58778	83.5656	0.0235338	3.33481e-05	1896	1895	1	0	297971	297952	19	0	REGENIE_BETA=2.688217;REGENIE_SE=0.886453;MAC=20.000000	No	8	non-PW
TTN	Coding	2	178565809	178565923	ref	Coding	phecode_425.1	Primary/intrinsic cardiomyopathies	Coding	14.7054	2.58778	83.5656	0.0235338	3.33481e-05	1896	1895	1	0	297971	297952	19	0	REGENIE_BETA=2.688217;REGENIE_SE=0.886453;MAC=20.000000	No	8	non-PW
TTN	Coding	2	178565821	178565935	ref	Coding	phecode_425.1	Primary/intrinsic cardiomyopathies	Coding	93.2308	0.923943	9407.5	0.0540591	5.3357e-05	1896	1895	1	0	297971	297940	31	0	REGENIE_BETA=4.535078;REGENIE_SE=2.354219;MAC=32.000000	No	9	PWpos
TTN	Coding	2	178595578	178595578	ref	Coding	phecode_425.1	Primary/intrinsic cardiomyopathies	Coding	18.5668	4.70671	73.2414	0.00203001	3.50156e-05	1896	1894	2	0	297970	297951	19	0	REGENIE_BETA=2.921375;REGENIE_SE=0.700210;MAC=21.000000	chr2:178595578:G:A	1	PWpos
TTN	Coding	2	178565821	178565935	ref	Coding	phecode_425.1	Primary/intrinsic cardiomyopathies	Coding	93.2308	0.923943	9407.5	0.0540591	5.3357e-05	1896	1895	1	0	297971	297940	31	0	REGENIE_BETA=4.535078;REGENIE_SE=2.354219;MAC=32.000000	No	9	PWpos
TTN	Coding	2	178565835	178565935	ref	Coding	phecode_425.1	Primary/intrinsic cardiomyopathies	Coding	97.974	0.951122	10092.2	0.0525291	5.16896e-05	1896	1895	1	0	297971	297941	30	0	REGENIE_BETA=4.584702;REGENIE_SE=2.364745;MAC=31.000000	No	8	PWpos
TTN	Coding	2	178565841	178565935	ref	Coding	phecode_425.1	Primary/intrinsic cardiomyopathies	Coding	8.61496	1.60261	46.3106	0.0532277	5.00222e-05	1896	1895	1	0	297971	297942	29	0	REGENIE_BETA=2.153500;REGENIE_SE=0.858112;MAC=30.000000	No	7	non-PW
TTN	Coding	2	178565842	178565935	ref	Coding	phecode_425.1	Primary/intrinsic cardiomyopathies	Coding	8.76885	1.62745	47.2472	0.051825	4.83548e-05	1896	1895	1	0	297971	297943	28	0	REGENIE_BETA=2.171205;REGENIE_SE=0.859295;MAC=29.000000	No	6	non-PW
TTN	Coding	2	178565852	178565955	ref	Coding	phecode_425.1	Primary/intrinsic cardiomyopathies	Coding	0.365082	0.00137887	96.6625	0.723337	3.33481e-05	1896	1896	0	0	297971	297951	20	0	REGENIE_BETA=-1.007634;REGENIE_SE=2.846409;MAC=20.000000	No	6	non-PW
TTN	Coding	2	178565880	178565964	ref	Coding	phecode_425.1	Primary/intrinsic cardiomyopathies	Coding	0.364114	0.00423923	31.2744	0.656563	4.502e-05	1896	1896	0	0	297971	297944	27	0	REGENIE_BETA=-1.010287;REGENIE_SE=2.272025;MAC=27.000000	No	7	non-PW
TTN	Coding	2	178565880	178565964	ref	Coding	phecode_425.1	Primary/intrinsic cardiomyopathies	Coding	0.364114	0.00423923	31.2744	0.656563	4.502e-05	1896	1896	0	0	297971	297944	27	0	REGENIE_BETA=-1.010287;REGENIE_SE=2.272025;MAC=27.000000	No	7	non-PW
TTN	Coding	2	178565880	178565964	ref	Coding	phecode_425.1	Primary/intrinsic cardiomyopathies	Coding	0.364114	0.00423923	31.2744	0.656563	4.502e-05	1896	1896	0	0	297971	297944	27	0	REGENIE_BETA=-1.010287;REGENIE_SE=2.272025;MAC=27.000000	No	7	non-PW
TTN	Coding	2	178565923	178565964	ref	Coding	phecode_425.1	Primary/intrinsic cardiomyopathies	Coding	0.364155	0.00368793	35.9574	0.666383	4.33526e-05	1896	1896	0	0	297971	297945	26	0	REGENIE_BETA=-1.010177;REGENIE_SE=2.343162;MAC=26.000000	No	6	non-PW
TTN	Coding	2	178565934	178565964	ref	Coding	phecode_425.1	Primary/intrinsic cardiomyopathies	Coding	0.364124	0.00360134	36.8159	0.667966	4.16851e-05	1896	1896	0	0	297971	297946	25	0	REGENIE_BETA=-1.010260;REGENIE_SE=2.355242;MAC=25.000000	No	5	non-PW
TTN	Coding	2	178595683	178595683	ref	Coding	phecode_425.1	Primary/intrinsic cardiomyopathies	Coding	0.364712	0.00260371	51.0867	0.68915	4.16851e-05	1896	1896	0	0	297971	297946	25	0	REGENIE_BETA=-1.008648;REGENIE_SE=2.521562;MAC=25.000000	chr2:178595683:C:T	1	non-PW
TTN	Coding	2	178565935	178565964	ref	Coding	phecode_425.1	Primary/intrinsic cardiomyopathies	Coding	0.364083	0.00348079	38.0822	0.670211	4.00177e-05	1896	1896	0	0	297971	297947	24	0	REGENIE_BETA=-1.010374;REGENIE_SE=2.372554;MAC=24.000000	No	4	non-PW
TTN	Coding	2	178565955	178565965	ref	Coding	phecode_425.1	Primary/intrinsic cardiomyopathies	Coding	0.363977	0.00216796	61.1075	0.699023	3.50155e-05	1896	1896	0	0	297971	297950	21	0	REGENIE_BETA=-1.010666;REGENIE_SE=2.613977;MAC=21.000000	No	4	non-PW
TTN	Coding	2	178565959	178565965	ref	Coding	phecode_425.1	Primary/intrinsic cardiomyopathies	Coding	0.363922	0.00188577	70.2309	0.706574	3.33481e-05	1896	1896	0	0	297971	297951	20	0	REGENIE_BETA=-1.010817;REGENIE_SE=2.685052;MAC=20.000000	No	3	non-PW
TTN	Coding	2	178565964	178565968	ref	Coding	phecode_425.1	Primary/intrinsic cardiomyopathies	Coding	0.36393	0.00195588	67.7164	0.704628	3.33481e-05	1896	1896	0	0	297971	297951	20	0	REGENIE_BETA=-1.010793;REGENIE_SE=2.666438;MAC=20.000000	No	3	non-PW
TTN	Coding	2	178565965	178565986	ref	Coding	phecode_425.1	Primary/intrinsic cardiomyopathies	Coding	0.365131	0.00215352	61.9082	0.700469	4.502e-05	1896	1896	0	0	297971	297944	27	0	REGENIE_BETA=-1.007498;REGENIE_SE=2.619003;MAC=27.000000	No	4	non-PW
TTN	Coding	2	178565968	178566006	ref	Coding	phecode_425.1	Primary/intrinsic cardiomyopathies	Coding	0.364388	0.00439716	30.1965	0.654199	5.3357e-05	1896	1896	0	0	297971	297939	32	0	REGENIE_BETA=-1.009536;REGENIE_SE=2.253746;MAC=32.000000	No	5	non-PW
TTN	Coding	2	178565976	178566006	ref	Coding	phecode_425.1	Primary/intrinsic cardiomyopathies	Coding	0.364349	0.00413824	32.079	0.658545	5.16896e-05	1896	1896	0	0	297971	297940	31	0	REGENIE_BETA=-1.009642;REGENIE_SE=2.284656;MAC=31.000000	No	4	non-PW
TTN	Coding	2	178565986	178566006	ref	Coding	phecode_425.1	Primary/intrinsic cardiomyopathies	Coding	0.364257	0.00357635	37.1002	0.668574	4.66874e-05	1896	1896	0	0	297971	297943	28	0	REGENIE_BETA=-1.009895;REGENIE_SE=2.358980;MAC=28.000000	No	3	non-PW
TTN	Coding	2	178566001	178566039	ref	Coding	phecode_425.1	Primary/intrinsic cardiomyopathies	Coding	0.363865	0.0041696	31.7531	0.657488	4.33526e-05	1896	1896	0	0	297971	297945	26	0	REGENIE_BETA=-1.010972;REGENIE_SE=2.280126;MAC=26.000000	No	3	non-PW
TTN	Coding	2	178566001	178566039	ref	Coding	phecode_425.1	Primary/intrinsic cardiomyopathies	Coding	0.363865	0.0041696	31.7531	0.657488	4.33526e-05	1896	1896	0	0	297971	297945	26	0	REGENIE_BETA=-1.010972;REGENIE_SE=2.280126;MAC=26.000000	No	3	non-PW
TTN	Coding	2	178595698	178595698	ref	Coding	phecode_425.1	Primary/intrinsic cardiomyopathies	Coding	2.06024	0.464545	9.13705	0.341546	0.000456869	1896	1893	3	0	297971	297700	271	0	REGENIE_BETA=0.722820;REGENIE_SE=0.759972;MAC=274.000000	chr2:178595698:T:A	1	non-PW
TTN	Coding	2	178566006	178566039	ref	Coding	phecode_425.1	Primary/intrinsic cardiomyopathies	Coding	0.364068	0.00306337	43.2679	0.678513	4.00177e-05	1896	1896	0	0	297971	297947	24	0	REGENIE_BETA=-1.010414;REGENIE_SE=2.437711;MAC=24.000000	No	2	non-PW
TTN	Coding	2	178566039	178566096	ref	Coding	phecode_425.1	Primary/intrinsic cardiomyopathies	Coding	0.364184	0.00288025	46.0481	0.682497	3.83503e-05	1896	1896	0	0	297971	297948	23	0	REGENIE_BETA=-1.010096;REGENIE_SE=2.469322;MAC=23.000000	No	6	non-PW
TTN	Coding	2	178566075	178566123	ref	Coding	phecode_425.1	Primary/intrinsic cardiomyopathies	Coding	0.364336	0.00220378	60.233	0.698441	3.50155e-05	1896	1896	0	0	297971	297950	21	0	REGENIE_BETA=-1.009679;REGENIE_SE=2.606119;MAC=21.000000	No	9	non-PW
TTN	Coding	2	178566075	178566123	ref	Coding	phecode_425.1	Primary/intrinsic cardiomyopathies	Coding	0.364336	0.00220378	60.233	0.698441	3.50155e-05	1896	1896	0	0	297971	297950	21	0	REGENIE_BETA=-1.009679;REGENIE_SE=2.606119;MAC=21.000000	No	9	non-PW
TTN	Coding	2	178566075	178566123	ref	Coding	phecode_425.1	Primary/intrinsic cardiomyopathies	Coding	0.364336	0.00220378	60.233	0.698441	3.50155e-05	1896	1896	0	0	297971	297950	21	0	REGENIE_BETA=-1.009679;REGENIE_SE=2.606119;MAC=21.000000	No	9	non-PW
TTN	Coding	2	178566085	178566123	ref	Coding	phecode_425.1	Primary/intrinsic cardiomyopathies	Coding	0.364303	0.00214022	62.0107	0.700044	3.33481e-05	1896	1896	0	0	297971	297951	20	0	REGENIE_BETA=-1.009770;REGENIE_SE=2.621006;MAC=20.000000	No	8	non-PW
TTN	Coding	2	178566087	178566126	ref	Coding	phecode_425.1	Primary/intrinsic cardiomyopathies	Coding	0.364449	0.00357649	37.1378	0.668769	4.16851e-05	1896	1896	0	0	297971	297946	25	0	REGENIE_BETA=-1.009369;REGENIE_SE=2.359229;MAC=25.000000	No	7	non-PW
TTN	Coding	2	178566096	178566126	ref	Coding	phecode_425.1	Primary/intrinsic cardiomyopathies	Coding	0.364569	0.00247329	53.7385	0.692048	3.66829e-05	1896	1896	0	0	297971	297949	22	0	REGENIE_BETA=-1.009039;REGENIE_SE=2.547582;MAC=22.000000	No	6	non-PW
TTN	Coding	2	178566097	178566145	ref	Coding	phecode_425.1	Primary/intrinsic cardiomyopathies	Coding	0.364677	0.00171064	77.7423	0.71234	3.33481e-05	1896	1896	0	0	297971	297951	20	0	REGENIE_BETA=-1.008743;REGENIE_SE=2.735837;MAC=20.000000	No	6	non-PW
TTN	Coding	2	178566116	178566156	ref	Coding	phecode_425.1	Primary/intrinsic cardiomyopathies	Coding	0.364937	0.00280409	47.4944	0.684888	4.33526e-05	1896	1896	0	0	297971	297945	26	0	REGENIE_BETA=-1.008031;REGENIE_SE=2.484047;MAC=26.000000	No	6	non-PW
TTN	Coding	2	178535109	178535109	ref	Coding	phecode_425.1	Primary/intrinsic cardiomyopathies	Coding	0.365271	0.00693671	19.2344	0.618497	7.67007e-05	1896	1896	0	0	297971	297925	46	0	REGENIE_BETA=-1.007115;REGENIE_SE=2.022391;MAC=46.000000	chr2:178535109:A:T	1	non-PW
TTN	Coding	2	178595768	178595768	ref	Coding	phecode_425.1	Primary/intrinsic cardiomyopathies	Coding	0.365268	0.0080491	16.5759	0.604876	8.67054e-05	1896	1896	0	0	297970	297918	52	0	REGENIE_BETA=-1.007123;REGENIE_SE=1.946501;MAC=52.000000	chr2:178595768:G:C	1	non-PW
TTN	Coding	2	178566116	178566156	ref	Coding	phecode_425.1	Primary/intrinsic cardiomyopathies	Coding	0.364937	0.00280409	47.4944	0.684888	4.33526e-05	1896	1896	0	0	297971	297945	26	0	REGENIE_BETA=-1.008031;REGENIE_SE=2.484047;MAC=26.000000	No	6	non-PW
TTN	Coding	2	178566118	178566156	ref	Coding	phecode_425.1	Primary/intrinsic cardiomyopathies	Coding	0.364925	0.00201006	66.2518	0.704061	3.83503e-05	1896	1896	0	0	297971	297948	23	0	REGENIE_BETA=-1.008064;REGENIE_SE=2.653889;MAC=23.000000	No	5	non-PW
TTN	Coding	2	178566118	178566156	ref	Coding	phecode_425.1	Primary/intrinsic cardiomyopathies	Coding	0.364925	0.00201006	66.2518	0.704061	3.83503e-05	1896	1896	0	0	297971	297948	23	0	REGENIE_BETA=-1.008064;REGENIE_SE=2.653889;MAC=23.000000	No	5	non-PW
TTN	Coding	2	178566123	178566156	ref	Coding	phecode_425.1	Primary/intrinsic cardiomyopathies	Coding	0.364894	0.00193787	68.7082	0.706003	3.66829e-05	1896	1896	0	0	297971	297949	22	0	REGENIE_BETA=-1.008149;REGENIE_SE=2.672507;MAC=22.000000	No	4	non-PW
TTN	Coding	2	178566126	178566156	ref	Coding	phecode_425.1	Primary/intrinsic cardiomyopathies	Coding	0.364832	0.00152422	87.3247	0.718273	3.33481e-05	1896	1896	0	0	297971	297951	20	0	REGENIE_BETA=-1.008318;REGENIE_SE=2.794925;MAC=20.000000	No	3	non-PW
TTN	Coding	2	178566145	178566189	ref	Coding	phecode_425.1	Primary/intrinsic cardiomyopathies	Coding	0.363946	0.00251264	52.7161	0.690524	3.66829e-05	1896	1896	0	0	297971	297949	22	0	REGENIE_BETA=-1.010751;REGENIE_SE=2.538655;MAC=22.000000	No	6	non-PW
TTN	Coding	2	178566145	178566189	ref	Coding	phecode_425.1	Primary/intrinsic cardiomyopathies	Coding	0.363946	0.00251264	52.7161	0.690524	3.66829e-05	1896	1896	0	0	297971	297949	22	0	REGENIE_BETA=-1.010751;REGENIE_SE=2.538655;MAC=22.000000	No	6	non-PW
TTN	Coding	2	178566156	178566189	ref	Coding	phecode_425.1	Primary/intrinsic cardiomyopathies	Coding	0.363852	0.0020823	63.5781	0.701145	3.33481e-05	1896	1896	0	0	297971	297951	20	0	REGENIE_BETA=-1.011008;REGENIE_SE=2.634373;MAC=20.000000	No	5	non-PW
TTN	Coding	2	178566163	178566247	ref	Coding	phecode_425.1	Primary/intrinsic cardiomyopathies	Coding	0.363963	0.00191476	69.1828	0.705798	3.33481e-05	1896	1896	0	0	297971	297951	20	0	REGENIE_BETA=-1.010704;REGENIE_SE=2.677323;MAC=20.000000	No	7	non-PW
TTN	Coding	2	178566166	178566249	ref	Coding	phecode_425.1	Primary/intrinsic cardiomyopathies	Coding	0.36176	0.00371189	35.2572	0.663439	3.50155e-05	1896	1896	0	0	297971	297950	21	0	REGENIE_BETA=-1.016773;REGENIE_SE=2.336493;MAC=21.000000	No	7	non-PW
TTN	Coding	2	178597666	178597666	ref	Coding	phecode_425.1	Primary/intrinsic cardiomyopathies	Coding	0.365304	0.00417659	31.9512	0.658903	6.00266e-05	1896	1896	0	0	297971	297935	36	0	REGENIE_BETA=-1.007025;REGENIE_SE=2.281285;MAC=36.000000	chr2:178597666:A:G	1	non-PW
TTN	Coding	2	178566184	178566249	ref	Coding	phecode_425.1	Primary/intrinsic cardiomyopathies	Coding	0.361662	0.00353724	36.9778	0.666629	3.33481e-05	1896	1896	0	0	297971	297951	20	0	REGENIE_BETA=-1.017045;REGENIE_SE=2.360943;MAC=20.000000	No	6	non-PW
TTN	Coding	2	178566189	178566267	ref	Coding	phecode_425.1	Primary/intrinsic cardiomyopathies	Coding	0.361916	0.00261912	50.0104	0.686086	3.33481e-05	1896	1896	0	0	297971	297951	20	0	REGENIE_BETA=-1.016342;REGENIE_SE=2.514624;MAC=20.000000	No	8	non-PW
TTN	Coding	2	178566219	178566289	ref	Coding	phecode_425.1	Primary/intrinsic cardiomyopathies	Coding	0.361615	0.00356995	36.6295	0.665956	3.33481e-05	1896	1896	0	0	297971	297951	20	0	REGENIE_BETA=-1.017176;REGENIE_SE=2.356180;MAC=20.000000	No	9	non-PW
TTN	Coding	2	178566219	178566289	ref	Coding	phecode_425.1	Primary/intrinsic cardiomyopathies	Coding	0.361615	0.00356995	36.6295	0.665956	3.33481e-05	1896	1896	0	0	297971	297951	20	0	REGENIE_BETA=-1.017176;REGENIE_SE=2.356180;MAC=20.000000	No	9	non-PW
TTN	Coding	2	178566219	178566289	ref	Coding	phecode_425.1	Primary/intrinsic cardiomyopathies	Coding	0.361615	0.00356995	36.6295	0.665956	3.33481e-05	1896	1896	0	0	297971	297951	20	0	REGENIE_BETA=-1.017176;REGENIE_SE=2.356180;MAC=20.000000	No	9	non-PW
TTN	Coding	2	178566238	178566309	ref	Coding	phecode_425.1	Primary/intrinsic cardiomyopathies	Coding	0.36163	0.00359444	36.383	0.665507	3.33481e-05	1896	1896	0	0	297971	297951	20	0	REGENIE_BETA=-1.017133;REGENIE_SE=2.352714;MAC=20.000000	No	10	non-PW
TTN	Coding	2	178566238	178566309	ref	Coding	phecode_425.1	Primary/intrinsic cardiomyopathies	Coding	0.36163	0.00359444	36.383	0.665507	3.33481e-05	1896	1896	0	0	297971	297951	20	0	REGENIE_BETA=-1.017133;REGENIE_SE=2.352714;MAC=20.000000	No	10	non-PW
TTN	Coding	2	178566247	178566320	ref	Coding	phecode_425.1	Primary/intrinsic cardiomyopathies	Coding	0.361541	0.00375919	34.7713	0.662332	3.33481e-05	1896	1896	0	0	297971	297951	20	0	REGENIE_BETA=-1.017379;REGENIE_SE=2.329723;MAC=20.000000	No	10	non-PW
TTN	Coding	2	178566249	178566343	ref	Coding	phecode_425.1	Primary/intrinsic cardiomyopathies	Coding	0.361628	0.0035421	36.9201	0.6665	3.66829e-05	1896	1896	0	0	297971	297949	22	0	REGENIE_BETA=-1.017140;REGENIE_SE=2.360194;MAC=22.000000	No	11	non-PW
TTN	Coding	2	178566252	178566364	ref	Coding	phecode_425.1	Primary/intrinsic cardiomyopathies	Coding	0.363277	0.00656292	20.1084	0.620979	5.16896e-05	1896	1896	0	0	297971	297940	31	0	REGENIE_BETA=-1.012591;REGENIE_SE=2.047859;MAC=31.000000	No	12	non-PW
TTN	Coding	2	178597759	178597759	ref	Coding	phecode_425.1	Primary/intrinsic cardiomyopathies	Coding	0.364474	0.00514698	25.8095	0.64239	4.83548e-05	1896	1896	0	0	297971	297942	29	0	REGENIE_BETA=-1.009301;REGENIE_SE=2.173532;MAC=29.000000	chr2:178597759:C:T	1	non-PW
TTN	Coding	2	178566261	178566364	ref	Coding	phecode_425.1	Primary/intrinsic cardiomyopathies	Coding	0.363224	0.00633874	20.8135	0.623917	5.00222e-05	1896	1896	0	0	297971	297941	30	0	REGENIE_BETA=-1.012737;REGENIE_SE=2.065517;MAC=30.000000	No	11	non-PW
TTN	Coding	2	178566267	178566364	ref	Coding	phecode_425.1	Primary/intrinsic cardiomyopathies	Coding	0.363183	0.00581992	22.6639	0.631054	4.83548e-05	1896	1896	0	0	297971	297942	29	0	REGENIE_BETA=-1.012848;REGENIE_SE=2.109029;MAC=29.000000	No	10	non-PW
TTN	Coding	2	178566273	178566364	ref	Coding	phecode_425.1	Primary/intrinsic cardiomyopathies	Coding	0.363142	0.00568827	23.1832	0.632888	4.66874e-05	1896	1896	0	0	297971	297943	28	0	REGENIE_BETA=-1.012961;REGENIE_SE=2.120645;MAC=28.000000	No	9	non-PW
TTN	Coding	2	178566289	178566364	ref	Coding	phecode_425.1	Primary/intrinsic cardiomyopathies	Coding	0.363311	0.00444461	29.6978	0.652244	4.33526e-05	1896	1896	0	0	297971	297945	26	0	REGENIE_BETA=-1.012495;REGENIE_SE=2.246760;MAC=26.000000	No	8	non-PW
TTN	Coding	2	178566289	178566364	ref	Coding	phecode_425.1	Primary/intrinsic cardiomyopathies	Coding	0.363311	0.00444461	29.6978	0.652244	4.33526e-05	1896	1896	0	0	297971	297945	26	0	REGENIE_BETA=-1.012495;REGENIE_SE=2.246760;MAC=26.000000	No	8	non-PW
TTN	Coding	2	178566292	178566364	ref	Coding	phecode_425.1	Primary/intrinsic cardiomyopathies	Coding	0.363369	0.00377288	34.9963	0.664	4.16851e-05	1896	1896	0	0	297971	297946	25	0	REGENIE_BETA=-1.012337;REGENIE_SE=2.330441;MAC=25.000000	No	7	non-PW
TTN	Coding	2	178566309	178566364	ref	Coding	phecode_425.1	Primary/intrinsic cardiomyopathies	Coding	0.36332	0.0036527	36.138	0.66617	4.00177e-05	1896	1896	0	0	297971	297947	24	0	REGENIE_BETA=-1.012472;REGENIE_SE=2.346888;MAC=24.000000	No	6	non-PW
TTN	Coding	2	178566309	178566364	ref	Coding	phecode_425.1	Primary/intrinsic cardiomyopathies	Coding	0.36332	0.0036527	36.138	0.66617	4.00177e-05	1896	1896	0	0	297971	297947	24	0	REGENIE_BETA=-1.012472;REGENIE_SE=2.346888;MAC=24.000000	No	6	non-PW
TTN	Coding	2	178566320	178566364	ref	Coding	phecode_425.1	Primary/intrinsic cardiomyopathies	Coding	0.363294	0.00359962	36.6657	0.667139	3.83503e-05	1896	1896	0	0	297971	297948	23	0	REGENIE_BETA=-1.012543;REGENIE_SE=2.354321;MAC=23.000000	No	5	non-PW
TTN	Coding	2	178566320	178566364	ref	Coding	phecode_425.1	Primary/intrinsic cardiomyopathies	Coding	0.363294	0.00359962	36.6657	0.667139	3.83503e-05	1896	1896	0	0	297971	297948	23	0	REGENIE_BETA=-1.012543;REGENIE_SE=2.354321;MAC=23.000000	No	5	non-PW
TTN	Coding	2	178597928	178597928	ref	Coding	phecode_425.1	Primary/intrinsic cardiomyopathies	Coding	1.32388	0.142964	12.2594	0.804859	0.000211761	1896	1895	1	0	297971	297845	126	0	REGENIE_BETA=0.280565;REGENIE_SE=1.135597;MAC=127.000000	chr2:178597928:A:G	1	non-PW
TTN	Coding	2	178566322	178566364	ref	Coding	phecode_425.1	Primary/intrinsic cardiomyopathies	Coding	0.363419	0.00291503	45.3078	0.680994	3.66829e-05	1896	1896	0	0	297971	297949	22	0	REGENIE_BETA=-1.012199;REGENIE_SE=2.462126;MAC=22.000000	No	4	non-PW
TTN	Coding	2	178566343	178566364	ref	Coding	phecode_425.1	Primary/intrinsic cardiomyopathies	Coding	0.363337	0.00267914	49.2748	0.686102	3.50155e-05	1896	1896	0	0	297971	297950	21	0	REGENIE_BETA=-1.012424;REGENIE_SE=2.505064;MAC=21.000000	No	3	non-PW
TTN	Coding	2	178566343	178566364	ref	Coding	phecode_425.1	Primary/intrinsic cardiomyopathies	Coding	0.363337	0.00267914	49.2748	0.686102	3.50155e-05	1896	1896	0	0	297971	297950	21	0	REGENIE_BETA=-1.012424;REGENIE_SE=2.505064;MAC=21.000000	No	3	non-PW
TTN	Coding	2	178566357	178566384	ref	Coding	phecode_425.1	Primary/intrinsic cardiomyopathies	Coding	0.363164	0.00257539	51.211	0.688308	3.33481e-05	1896	1896	0	0	297971	297951	20	0	REGENIE_BETA=-1.012900;REGENIE_SE=2.524973;MAC=20.000000	No	6	non-PW
TTN	Coding	2	178566364	178566387	ref	Coding	phecode_425.1	Primary/intrinsic cardiomyopathies	Coding	0.364305	0.0019043	69.6941	0.706402	3.33481e-05	1896	1896	0	0	297971	297951	20	0	REGENIE_BETA=-1.009763;REGENIE_SE=2.680599;MAC=20.000000	No	6	non-PW
TTN	Coding	2	178566367	178566435	ref	Coding	phecode_425.1	Primary/intrinsic cardiomyopathies	Coding	0.364064	0.0051047	25.9648	0.642575	4.83548e-05	1896	1896	0	0	297971	297942	29	0	REGENIE_BETA=-1.010426;REGENIE_SE=2.177166;MAC=29.000000	No	9	non-PW
TTN	Coding	2	178566367	178566435	ref	Coding	phecode_425.1	Primary/intrinsic cardiomyopathies	Coding	0.364064	0.0051047	25.9648	0.642575	4.83548e-05	1896	1896	0	0	297971	297942	29	0	REGENIE_BETA=-1.010426;REGENIE_SE=2.177166;MAC=29.000000	No	9	non-PW
TTN	Coding	2	178566372	178566435	ref	Coding	phecode_425.1	Primary/intrinsic cardiomyopathies	Coding	0.364008	0.0049075	26.9999	0.645558	4.502e-05	1896	1896	0	0	297971	297944	27	0	REGENIE_BETA=-1.010580;REGENIE_SE=2.197189;MAC=27.000000	No	8	non-PW
TTN	Coding	2	178566379	178566435	ref	Coding	phecode_425.1	Primary/intrinsic cardiomyopathies	Coding	0.363996	0.00487173	27.1963	0.646104	4.33526e-05	1896	1896	0	0	297971	297945	26	0	REGENIE_BETA=-1.010613;REGENIE_SE=2.200904;MAC=26.000000	No	7	non-PW
TTN	Coding	2	178566384	178566435	ref	Coding	phecode_425.1	Primary/intrinsic cardiomyopathies	Coding	0.363899	0.00426059	31.0807	0.655968	4.00177e-05	1896	1896	0	0	297971	297947	24	0	REGENIE_BETA=-1.010879;REGENIE_SE=2.269158;MAC=24.000000	No	6	non-PW
TTN	Coding	2	178598525	178598525	ref	Coding	phecode_425.1	Primary/intrinsic cardiomyopathies	Coding	0.365093	0.00556587	23.9482	0.636883	6.5029e-05	1896	1896	0	0	297970	297931	39	0	REGENIE_BETA=-1.007604;REGENIE_SE=2.134477;MAC=39.000000	chr2:178598525:CCTT:C	1	non-PW
TTN	Coding	2	178566387	178566435	ref	Coding	phecode_425.1	Primary/intrinsic cardiomyopathies	Coding	0.363923	0.00371995	35.6027	0.665551	3.83503e-05	1896	1896	0	0	297971	297948	23	0	REGENIE_BETA=-1.010812;REGENIE_SE=2.338427;MAC=23.000000	No	5	non-PW
TTN	Coding	2	178566414	178566435	ref	Coding	phecode_425.1	Primary/intrinsic cardiomyopathies	Coding	0.363893	0.00331891	39.8981	0.673166	3.66829e-05	1896	1896	0	0	297971	297949	22	0	REGENIE_BETA=-1.010896;REGENIE_SE=2.396587;MAC=22.000000	No	4	non-PW
TTN	Coding	2	178566414	178566435	ref	Coding	phecode_425.1	Primary/intrinsic cardiomyopathies	Coding	0.363893	0.00331891	39.8981	0.673166	3.66829e-05	1896	1896	0	0	297971	297949	22	0	REGENIE_BETA=-1.010896;REGENIE_SE=2.396587;MAC=22.000000	No	4	non-PW
TTN	Coding	2	178566423	178566435	ref	Coding	phecode_425.1	Primary/intrinsic cardiomyopathies	Coding	0.363913	0.00283043	46.789	0.68331	3.50155e-05	1896	1896	0	0	297971	297950	21	0	REGENIE_BETA=-1.010839;REGENIE_SE=2.477845;MAC=21.000000	No	3	non-PW
TTN	Coding	2	178566432	178566435	ref	Coding	phecode_425.1	Primary/intrinsic cardiomyopathies	Coding	0.363848	0.00258849	51.1439	0.688666	3.33481e-05	1896	1896	0	0	297971	297951	20	0	REGENIE_BETA=-1.011018;REGENIE_SE=2.523343;MAC=20.000000	No	2	non-PW
TTN	Coding	2	178566435	178566447	ref	Coding	phecode_425.1	Primary/intrinsic cardiomyopathies	Coding	22.8174	0.423509	1229.34	0.124154	5.83592e-05	1896	1895	1	0	297971	297937	34	0	REGENIE_BETA=3.127524;REGENIE_SE=2.034071;MAC=35.000000	No	2	PWpos
TTN	Coding	2	178566447	178566475	ref	Coding	phecode_425.1	Primary/intrinsic cardiomyopathies	Coding	14.4357	2.55271	81.635	0.0241337	3.33481e-05	1896	1895	1	0	297971	297952	19	0	REGENIE_BETA=2.669707;REGENIE_SE=0.883971;MAC=20.000000	No	4	non-PW
TTN	Coding	2	178566454	178566541	ref	Coding	phecode_425.1	Primary/intrinsic cardiomyopathies	Coding	0.364463	0.0026339	50.4322	0.688221	4.00177e-05	1896	1896	0	0	297971	297947	24	0	REGENIE_BETA=-1.009330;REGENIE_SE=2.515332;MAC=24.000000	No	6	non-PW
TTN	Coding	2	178566459	178566541	ref	Coding	phecode_425.1	Primary/intrinsic cardiomyopathies	Coding	0.364418	0.00250065	53.1064	0.691258	3.83503e-05	1896	1896	0	0	297971	297948	23	0	REGENIE_BETA=-1.009454;REGENIE_SE=2.541756;MAC=23.000000	No	5	non-PW
TTN	Coding	2	178566475	178566541	ref	Coding	phecode_425.1	Primary/intrinsic cardiomyopathies	Coding	0.364338	0.00196188	67.6607	0.704836	3.50155e-05	1896	1896	0	0	297971	297950	21	0	REGENIE_BETA=-1.009673;REGENIE_SE=2.665446;MAC=21.000000	No	4	non-PW
TTN	Coding	2	178598763	178598763	ref	Coding	phecode_425.1	Primary/intrinsic cardiomyopathies	Coding	0.364619	0.022334	5.95268	0.478912	0.000126723	1896	1896	0	0	297971	297895	76	0	REGENIE_BETA=-1.008902;REGENIE_SE=1.424896;MAC=76.000000	chr2:178598763:C:T	1	non-PW
TTN	Coding	2	178566475	178566541	ref	Coding	phecode_425.1	Primary/intrinsic cardiomyopathies	Coding	0.364338	0.00196188	67.6607	0.704836	3.50155e-05	1896	1896	0	0	297971	297950	21	0	REGENIE_BETA=-1.009673;REGENIE_SE=2.665446;MAC=21.000000	No	4	non-PW
TTN	Coding	2	178566475	178566541	ref	Coding	phecode_425.1	Primary/intrinsic cardiomyopathies	Coding	0.364338	0.00196188	67.6607	0.704836	3.50155e-05	1896	1896	0	0	297971	297950	21	0	REGENIE_BETA=-1.009673;REGENIE_SE=2.665446;MAC=21.000000	No	4	non-PW
TTN	Coding	2	178566532	178566541	ref	Coding	phecode_425.1	Primary/intrinsic cardiomyopathies	Coding	0.364309	0.00191132	69.4393	0.706209	3.33481e-05	1896	1896	0	0	297971	297951	20	0	REGENIE_BETA=-1.009753;REGENIE_SE=2.678726;MAC=20.000000	No	3	non-PW
TTN	Coding	2	178566535	178566547	ref	Coding	phecode_425.1	Primary/intrinsic cardiomyopathies	Coding	0.364328	0.00270838	49.0089	0.686409	3.66829e-05	1896	1896	0	0	297971	297949	22	0	REGENIE_BETA=-1.009702;REGENIE_SE=2.500915;MAC=22.000000	No	3	non-PW
TTN	Coding	2	178566541	178566547	ref	Coding	phecode_425.1	Primary/intrinsic cardiomyopathies	Coding	0.364276	0.0025334	52.379	0.690355	3.50155e-05	1896	1896	0	0	297971	297950	21	0	REGENIE_BETA=-1.009844;REGENIE_SE=2.534919;MAC=21.000000	No	2	non-PW
TTN	Coding	2	178566547	178566681	ref	Coding	phecode_425.1	Primary/intrinsic cardiomyopathies	Coding	0.364961	0.0013357	99.7208	0.72474	3.33481e-05	1896	1896	0	0	297971	297951	20	0	REGENIE_BETA=-1.007964;REGENIE_SE=2.862470;MAC=20.000000	No	14	non-PW
TTN	Coding	2	178566558	178566702	ref	Coding	phecode_425.1	Primary/intrinsic cardiomyopathies	Coding	0.365048	0.00123093	108.26	0.728605	3.33481e-05	1896	1896	0	0	297971	297951	20	0	REGENIE_BETA=-1.007727;REGENIE_SE=2.904268;MAC=20.000000	No	16	non-PW
TTN	Coding	2	178566558	178566702	ref	Coding	phecode_425.1	Primary/intrinsic cardiomyopathies	Coding	0.365048	0.00123093	108.26	0.728605	3.33481e-05	1896	1896	0	0	297971	297951	20	0	REGENIE_BETA=-1.007727;REGENIE_SE=2.904268;MAC=20.000000	No	16	non-PW
TTN	Coding	2	178566571	178566715	ref	Coding	phecode_425.1	Primary/intrinsic cardiomyopathies	Coding	0.365078	0.0011184	119.172	0.732952	3.33481e-05	1896	1896	0	0	297971	297951	20	0	REGENIE_BETA=-1.007645;REGENIE_SE=2.953223;MAC=20.000000	No	16	non-PW
TTN	Coding	2	178566586	178566721	ref	Coding	phecode_425.1	Primary/intrinsic cardiomyopathies	Coding	0.365275	0.00103746	128.608	0.736405	3.50155e-05	1896	1896	0	0	297971	297950	21	0	REGENIE_BETA=-1.007104;REGENIE_SE=2.991829;MAC=21.000000	No	16	non-PW
TTN	Coding	2	178598835	178598835	ref	Coding	phecode_425.1	Primary/intrinsic cardiomyopathies	Coding	6.75921	0.237508	192.359	0.263346	0.000103379	1896	1895	1	0	297971	297910	61	0	REGENIE_BETA=1.910906;REGENIE_SE=1.708429;MAC=62.000000	chr2:178598835:A:T	1	non-PW
TTN	Coding	2	178566586	178566721	ref	Coding	phecode_425.1	Primary/intrinsic cardiomyopathies	Coding	0.365275	0.00103746	128.608	0.736405	3.50155e-05	1896	1896	0	0	297971	297950	21	0	REGENIE_BETA=-1.007104;REGENIE_SE=2.991829;MAC=21.000000	No	16	non-PW
TTN	Coding	2	178566594	178566744	ref	Coding	phecode_425.1	Primary/intrinsic cardiomyopathies	Coding	0.365223	0.000973774	136.981	0.739077	3.33481e-05	1896	1896	0	0	297971	297951	20	0	REGENIE_BETA=-1.007246;REGENIE_SE=3.024079;MAC=20.000000	No	16	non-PW
TTN	Coding	2	178566600	178566751	ref	Coding	phecode_425.1	Primary/intrinsic cardiomyopathies	Coding	0.365231	0.00099772	133.699	0.738049	3.33481e-05	1896	1896	0	0	297971	297951	20	0	REGENIE_BETA=-1.007225;REGENIE_SE=3.011695;MAC=20.000000	No	16	non-PW
TTN	Coding	2	178566633	178566753	ref	Coding	phecode_425.1	Primary/intrinsic cardiomyopathies	Coding	0.365255	0.00113683	117.354	0.73237	3.50155e-05	1896	1896	0	0	297971	297950	21	0	REGENIE_BETA=-1.007160;REGENIE_SE=2.945132;MAC=21.000000	No	16	non-PW
TTN	Coding	2	178566634	178566754	ref	Coding	phecode_425.1	Primary/intrinsic cardiomyopathies	Coding	0.36521	0.00105922	125.921	0.735451	3.33481e-05	1896	1896	0	0	297971	297951	20	0	REGENIE_BETA=-1.007281;REGENIE_SE=2.981146;MAC=20.000000	No	16	non-PW
TTN	Coding	2	178566637	178566756	ref	Coding	phecode_425.1	Primary/intrinsic cardiomyopathies	Coding	0.365214	0.0010297	129.535	0.73668	3.33481e-05	1896	1896	0	0	297971	297951	20	0	REGENIE_BETA=-1.007271;REGENIE_SE=2.995575;MAC=20.000000	No	16	non-PW
TTN	Coding	2	178566640	178566766	ref	Coding	phecode_425.1	Primary/intrinsic cardiomyopathies	Coding	0.364533	0.00368726	36.0388	0.666789	5.00222e-05	1896	1896	0	0	297971	297941	30	0	REGENIE_BETA=-1.009138;REGENIE_SE=2.343785;MAC=30.000000	No	16	non-PW
TTN	Coding	2	178566654	178566766	ref	Coding	phecode_425.1	Primary/intrinsic cardiomyopathies	Coding	0.364565	0.00302067	43.9993	0.679897	4.66874e-05	1896	1896	0	0	297971	297943	28	0	REGENIE_BETA=-1.009052;REGENIE_SE=2.445568;MAC=28.000000	No	15	non-PW
TTN	Coding	2	178566661	178566766	ref	Coding	phecode_425.1	Primary/intrinsic cardiomyopathies	Coding	0.364547	0.00269463	49.3183	0.68693	4.502e-05	1896	1896	0	0	297971	297944	27	0	REGENIE_BETA=-1.009100;REGENIE_SE=2.503819;MAC=27.000000	No	14	non-PW
TTN	Coding	2	178566669	178566766	ref	Coding	phecode_425.1	Primary/intrinsic cardiomyopathies	Coding	0.364641	0.00222067	59.8752	0.698297	4.33526e-05	1896	1896	0	0	297971	297945	26	0	REGENIE_BETA=-1.008842;REGENIE_SE=2.602652;MAC=26.000000	No	13	non-PW
TTN	Coding	2	178598838	178598838	ref	Coding	phecode_425.1	Primary/intrinsic cardiomyopathies	Coding	0.36405	0.0119839	11.0592	0.561814	7.67007e-05	1896	1896	0	0	297971	297925	46	0	REGENIE_BETA=-1.010463;REGENIE_SE=1.741729;MAC=46.000000	chr2:178598838:C:T	1	non-PW
TTN	Coding	2	178566681	178566766	ref	Coding	phecode_425.1	Primary/intrinsic cardiomyopathies	Coding	0.364621	0.00193912	68.5612	0.70572	4.16851e-05	1896	1896	0	0	297971	297946	25	0	REGENIE_BETA=-1.008896;REGENIE_SE=2.671795;MAC=25.000000	No	12	non-PW
TTN	Coding	2	178566690	178566766	ref	Coding	phecode_425.1	Primary/intrinsic cardiomyopathies	Coding	0.36457	0.00178055	74.6464	0.710178	4.00177e-05	1896	1896	0	0	297971	297947	24	0	REGENIE_BETA=-1.009036;REGENIE_SE=2.715253;MAC=24.000000	No	11	non-PW
TTN	Coding	2	178566692	178566766	ref	Coding	phecode_425.1	Primary/intrinsic cardiomyopathies	Coding	0.364539	0.00153326	86.6705	0.717727	3.83503e-05	1896	1896	0	0	297971	297948	23	0	REGENIE_BETA=-1.009122;REGENIE_SE=2.791498;MAC=23.000000	No	10	non-PW
TTN	Coding	2	178566702	178566766	ref	Coding	phecode_425.1	Primary/intrinsic cardiomyopathies	Coding	0.364482	0.00139796	95.0291	0.72217	3.66829e-05	1896	1896	0	0	297971	297949	22	0	REGENIE_BETA=-1.009278;REGENIE_SE=2.838553;MAC=22.000000	No	9	non-PW
TTN	Coding	2	178566715	178566766	ref	Coding	phecode_425.1	Primary/intrinsic cardiomyopathies	Coding	0.36446	0.00115187	115.318	0.731127	3.50155e-05	1896	1896	0	0	297971	297950	21	0	REGENIE_BETA=-1.009339;REGENIE_SE=2.937314;MAC=21.000000	No	8	non-PW
TTN	Coding	2	178566721	178566766	ref	Coding	phecode_425.1	Primary/intrinsic cardiomyopathies	Coding	0.3644	0.00106854	124.27	0.734409	3.33481e-05	1896	1896	0	0	297971	297951	20	0	REGENIE_BETA=-1.009503;REGENIE_SE=2.975546;MAC=20.000000	No	7	non-PW
TTN	Coding	2	178566744	178566768	ref	Coding	phecode_425.1	Primary/intrinsic cardiomyopathies	Coding	0.364407	0.000972027	136.614	0.7385	3.33481e-05	1896	1896	0	0	297971	297951	20	0	REGENIE_BETA=-1.009483;REGENIE_SE=3.023854;MAC=20.000000	No	7	non-PW
TTN	Coding	2	178566744	178566768	ref	Coding	phecode_425.1	Primary/intrinsic cardiomyopathies	Coding	0.364407	0.000972027	136.614	0.7385	3.33481e-05	1896	1896	0	0	297971	297951	20	0	REGENIE_BETA=-1.009483;REGENIE_SE=3.023854;MAC=20.000000	No	7	non-PW
TTN	Coding	2	178566744	178566768	ref	Coding	phecode_425.1	Primary/intrinsic cardiomyopathies	Coding	0.364407	0.000972027	136.614	0.7385	3.33481e-05	1896	1896	0	0	297971	297951	20	0	REGENIE_BETA=-1.009483;REGENIE_SE=3.023854;MAC=20.000000	No	7	non-PW
TTN	Coding	2	178566751	178566769	ref	Coding	phecode_425.1	Primary/intrinsic cardiomyopathies	Coding	0.364427	0.000910095	145.926	0.741285	3.33481e-05	1896	1896	0	0	297971	297951	20	0	REGENIE_BETA=-1.009430;REGENIE_SE=3.057470;MAC=20.000000	No	7	non-PW
TTN	Coding	2	178599024	178599024	ref	Coding	phecode_425.1	Primary/intrinsic cardiomyopathies	Coding	0.364037	0.00478671	27.6856	0.647491	5.16899e-05	1896	1896	0	0	297969	297938	31	0	REGENIE_BETA=-1.010499;REGENIE_SE=2.209945;MAC=31.000000	chr2:178599024:C:T	1	non-PW
TTN	Coding	2	178566753	178566789	ref	Coding	phecode_425.1	Primary/intrinsic cardiomyopathies	Coding	0.363397	0.00160507	82.2753	0.714445	3.50155e-05	1896	1896	0	0	297971	297950	21	0	REGENIE_BETA=-1.012258;REGENIE_SE=2.766545;MAC=21.000000	No	7	non-PW
TTN	Coding	2	178566754	178566798	ref	Coding	phecode_425.1	Primary/intrinsic cardiomyopathies	Coding	0.363308	0.00145696	90.5947	0.719163	3.33481e-05	1896	1896	0	0	297971	297951	20	0	REGENIE_BETA=-1.012504;REGENIE_SE=2.815817;MAC=20.000000	No	7	non-PW
TTN	Coding	2	178566756	178566799	ref	Coding	phecode_425.1	Primary/intrinsic cardiomyopathies	Coding	0.363465	0.0021334	61.9232	0.699443	3.83503e-05	1896	1896	0	0	297971	297948	23	0	REGENIE_BETA=-1.012072;REGENIE_SE=2.621460;MAC=23.000000	No	7	non-PW
TTN	Coding	2	178566766	178566799	ref	Coding	phecode_425.1	Primary/intrinsic cardiomyopathies	Coding	0.363299	0.00181022	72.9117	0.708172	3.50155e-05	1896	1896	0	0	297971	297950	21	0	REGENIE_BETA=-1.012529;REGENIE_SE=2.705039;MAC=21.000000	No	6	non-PW
TTN	Coding	2	178566768	178566841	ref	Coding	phecode_425.1	Primary/intrinsic cardiomyopathies	Coding	0.363942	0.00131105	101.028	0.724752	3.50155e-05	1896	1896	0	0	297971	297950	21	0	REGENIE_BETA=-1.010761;REGENIE_SE=2.870545;MAC=21.000000	No	9	non-PW
TTN	Coding	2	178566769	178566843	ref	Coding	phecode_425.1	Primary/intrinsic cardiomyopathies	Coding	0.363897	0.00126912	104.341	0.726232	3.33481e-05	1896	1896	0	0	297971	297951	20	0	REGENIE_BETA=-1.010883;REGENIE_SE=2.887066;MAC=20.000000	No	9	non-PW
TTN	Coding	2	178566789	178566855	ref	Coding	phecode_425.1	Primary/intrinsic cardiomyopathies	Coding	0.363875	0.00137396	96.3674	0.722478	3.33481e-05	1896	1896	0	0	297971	297951	20	0	REGENIE_BETA=-1.010945;REGENIE_SE=2.846539;MAC=20.000000	No	9	non-PW
TTN	Coding	2	178566798	178566864	ref	Coding	phecode_425.1	Primary/intrinsic cardiomyopathies	Coding	0.365097	0.00155514	85.7132	0.717512	3.83503e-05	1896	1896	0	0	297971	297948	23	0	REGENIE_BETA=-1.007592;REGENIE_SE=2.785050;MAC=23.000000	No	10	non-PW
TTN	Coding	2	178566799	178566864	ref	Coding	phecode_425.1	Primary/intrinsic cardiomyopathies	Coding	0.365061	0.00139561	95.4915	0.722744	3.66829e-05	1896	1896	0	0	297971	297949	22	0	REGENIE_BETA=-1.007692;REGENIE_SE=2.840220;MAC=22.000000	No	9	non-PW
TTN	Coding	2	178566825	178566868	ref	Coding	phecode_425.1	Primary/intrinsic cardiomyopathies	Coding	0.365217	0.000964169	138.34	0.739492	3.33481e-05	1896	1896	0	0	297971	297951	20	0	REGENIE_BETA=-1.007264;REGENIE_SE=3.029127;MAC=20.000000	No	9	non-PW
TTN	Coding	2	178599212	178599212	ref	Coding	phecode_425.1	Primary/intrinsic cardiomyopathies	Coding	0.364153	0.0137954	9.61244	0.545259	9.00399e-05	1896	1896	0	0	297971	297917	54	0	REGENIE_BETA=-1.010180;REGENIE_SE=1.670050;MAC=54.000000	chr2:178599212:C:T	1	non-PW
TTN	Coding	2	178566826	178566892	ref	Coding	phecode_425.1	Primary/intrinsic cardiomyopathies	Coding	0.364609	0.00129017	103.04	0.726066	3.33481e-05	1896	1896	0	0	297971	297951	20	0	REGENIE_BETA=-1.008930;REGENIE_SE=2.879669;MAC=20.000000	No	10	non-PW
TTN	Coding	2	178566837	178566901	ref	Coding	phecode_425.1	Primary/intrinsic cardiomyopathies	Coding	0.364987	0.00130099	102.395	0.725995	3.66829e-05	1896	1896	0	0	297971	297949	22	0	REGENIE_BETA=-1.007895;REGENIE_SE=2.875938;MAC=22.000000	No	10	non-PW
TTN	Coding	2	178566841	178566907	ref	Coding	phecode_425.1	Primary/intrinsic cardiomyopathies	Coding	0.364473	0.00145615	91.2268	0.720196	3.50155e-05	1896	1896	0	0	297971	297950	21	0	REGENIE_BETA=-1.009304;REGENIE_SE=2.817732;MAC=21.000000	No	11	non-PW
TTN	Coding	2	178566843	178566915	ref	Coding	phecode_425.1	Primary/intrinsic cardiomyopathies	Coding	0.364383	0.00137436	96.6083	0.722898	3.33481e-05	1896	1896	0	0	297971	297951	20	0	REGENIE_BETA=-1.009550;REGENIE_SE=2.847101;MAC=20.000000	No	11	non-PW
TTN	Coding	2	178566855	178566919	ref	Coding	phecode_425.1	Primary/intrinsic cardiomyopathies	Coding	0.36391	0.00651999	20.3114	0.622299	5.50244e-05	1896	1896	0	0	297971	297938	33	0	REGENIE_BETA=-1.010850;REGENIE_SE=2.052095;MAC=33.000000	No	11	non-PW
TTN	Coding	2	178566862	178566919	ref	Coding	phecode_425.1	Primary/intrinsic cardiomyopathies	Coding	0.36388	0.00607606	21.7919	0.628276	5.3357e-05	1896	1896	0	0	297971	297939	32	0	REGENIE_BETA=-1.010931;REGENIE_SE=2.088032;MAC=32.000000	No	10	non-PW
TTN	Coding	2	178566864	178566919	ref	Coding	phecode_425.1	Primary/intrinsic cardiomyopathies	Coding	0.363835	0.00583007	22.7057	0.631663	5.16896e-05	1896	1896	0	0	297971	297940	31	0	REGENIE_BETA=-1.011055;REGENIE_SE=2.109055;MAC=31.000000	No	9	non-PW
TTN	Coding	2	178566868	178566919	ref	Coding	phecode_425.1	Primary/intrinsic cardiomyopathies	Coding	0.363666	0.00441427	29.9604	0.653134	4.502e-05	1896	1896	0	0	297971	297944	27	0	REGENIE_BETA=-1.011518;REGENIE_SE=2.250753;MAC=27.000000	No	8	non-PW
TTN	Coding	2	178566873	178566919	ref	Coding	phecode_425.1	Primary/intrinsic cardiomyopathies	Coding	0.363582	0.00415276	31.8324	0.657476	4.16851e-05	1896	1896	0	0	297971	297946	25	0	REGENIE_BETA=-1.011749;REGENIE_SE=2.281794;MAC=25.000000	No	7	non-PW
TTN	Coding	2	178566892	178566919	ref	Coding	phecode_425.1	Primary/intrinsic cardiomyopathies	Coding	0.363768	0.0031893	41.491	0.675632	3.83503e-05	1896	1896	0	0	297971	297948	23	0	REGENIE_BETA=-1.011239;REGENIE_SE=2.416736;MAC=23.000000	No	6	non-PW
TTN	Coding	2	178535237	178535237	ref	Coding	phecode_425.1	Primary/intrinsic cardiomyopathies	Coding	4.33338	1.48055	12.6832	0.0284933	0.000223432	1896	1893	3	0	297971	297840	131	0	REGENIE_BETA=1.466347;REGENIE_SE=0.547936;MAC=134.000000	chr2:178535237:T:A	1	non-PW
TTN	Coding	2	178599220	178599220	ref	Coding	phecode_425.1	Primary/intrinsic cardiomyopathies	Coding	0.36421	0.0154378	8.59249	0.531132	9.17073e-05	1896	1896	0	0	297971	297916	55	0	REGENIE_BETA=-1.010024;REGENIE_SE=1.612740;MAC=55.000000	chr2:178599220:C:T	1	non-PW
TTN	Coding	2	178566892	178566919	ref	Coding	phecode_425.1	Primary/intrinsic cardiomyopathies	Coding	0.363768	0.0031893	41.491	0.675632	3.83503e-05	1896	1896	0	0	297971	297948	23	0	REGENIE_BETA=-1.011239;REGENIE_SE=2.416736;MAC=23.000000	No	6	non-PW
TTN	Coding	2	178566892	178566919	ref	Coding	phecode_425.1	Primary/intrinsic cardiomyopathies	Coding	0.363768	0.0031893	41.491	0.675632	3.83503e-05	1896	1896	0	0	297971	297948	23	0	REGENIE_BETA=-1.011239;REGENIE_SE=2.416736;MAC=23.000000	No	6	non-PW
TTN	Coding	2	178566901	178566919	ref	Coding	phecode_425.1	Primary/intrinsic cardiomyopathies	Coding	0.363714	0.00305374	43.32	0.678359	3.66829e-05	1896	1896	0	0	297971	297949	22	0	REGENIE_BETA=-1.011387;REGENIE_SE=2.438821;MAC=22.000000	No	5	non-PW
TTN	Coding	2	178566901	178566919	ref	Coding	phecode_425.1	Primary/intrinsic cardiomyopathies	Coding	0.363714	0.00305374	43.32	0.678359	3.66829e-05	1896	1896	0	0	297971	297949	22	0	REGENIE_BETA=-1.011387;REGENIE_SE=2.438821;MAC=22.000000	No	5	non-PW
TTN	Coding	2	178566904	178566939	ref	Coding	phecode_425.1	Primary/intrinsic cardiomyopathies	Coding	0.363589	0.00269071	49.1308	0.686086	3.33481e-05	1896	1896	0	0	297971	297951	20	0	REGENIE_BETA=-1.011732;REGENIE_SE=2.503219;MAC=20.000000	No	5	non-PW
TTN	Coding	2	178566907	178566953	ref	Coding	phecode_425.1	Primary/intrinsic cardiomyopathies	Coding	0.363927	0.00223793	59.1809	0.697192	3.33481e-05	1896	1896	0	0	297971	297951	20	0	REGENIE_BETA=-1.010803;REGENIE_SE=2.597702;MAC=20.000000	No	5	non-PW
TTN	Coding	2	178566915	178566969	ref	Coding	phecode_425.1	Primary/intrinsic cardiomyopathies	Coding	0.363724	0.00306241	43.1996	0.678188	3.50155e-05	1896	1896	0	0	297971	297950	21	0	REGENIE_BETA=-1.011361;REGENIE_SE=2.437387;MAC=21.000000	No	6	non-PW
TTN	Coding	2	178566919	178566969	ref	Coding	phecode_425.1	Primary/intrinsic cardiomyopathies	Coding	0.363689	0.00266325	49.6647	0.686803	3.33481e-05	1896	1896	0	0	297971	297951	20	0	REGENIE_BETA=-1.011457;REGENIE_SE=2.508593;MAC=20.000000	No	5	non-PW
TTN	Coding	2	178566939	178567003	ref	Coding	phecode_425.1	Primary/intrinsic cardiomyopathies	Coding	0.365105	0.00112709	118.271	0.73263	3.33481e-05	1896	1896	0	0	297971	297951	20	0	REGENIE_BETA=-1.007571;REGENIE_SE=2.949313;MAC=20.000000	No	11	non-PW
TTN	Coding	2	178566939	178567003	ref	Coding	phecode_425.1	Primary/intrinsic cardiomyopathies	Coding	0.365105	0.00112709	118.271	0.73263	3.33481e-05	1896	1896	0	0	297971	297951	20	0	REGENIE_BETA=-1.007571;REGENIE_SE=2.949313;MAC=20.000000	No	11	non-PW
TTN	Coding	2	178599442	178599442	ref	Coding	phecode_425.1	Primary/intrinsic cardiomyopathies	Coding	0.36463	0.00142357	93.3958	0.721425	3.83503e-05	1896	1896	0	0	297971	297949	21	1	REGENIE_BETA=-1.008871;REGENIE_SE=2.829500;MAC=23.000000	chr2:178599442:C:T	1	non-PW
TTN	Coding	2	178566939	178567003	ref	Coding	phecode_425.1	Primary/intrinsic cardiomyopathies	Coding	0.365105	0.00112709	118.271	0.73263	3.33481e-05	1896	1896	0	0	297971	297951	20	0	REGENIE_BETA=-1.007571;REGENIE_SE=2.949313;MAC=20.000000	No	11	non-PW
TTN	Coding	2	178566953	178567009	ref	Coding	phecode_425.1	Primary/intrinsic cardiomyopathies	Coding	0.365103	0.00101648	131.139	0.737147	3.33481e-05	1896	1896	0	0	297971	297951	20	0	REGENIE_BETA=-1.007576;REGENIE_SE=3.002011;MAC=20.000000	No	11	non-PW
TTN	Coding	2	178566954	178567011	ref	Coding	phecode_425.1	Primary/intrinsic cardiomyopathies	Coding	0.365038	0.00109328	121.884	0.733924	3.33481e-05	1896	1896	0	0	297971	297951	20	0	REGENIE_BETA=-1.007753;REGENIE_SE=2.964760;MAC=20.000000	No	11	non-PW
TTN	Coding	2	178566969	178567023	ref	Coding	phecode_425.1	Primary/intrinsic cardiomyopathies	Coding	0.365035	0.00110684	120.388	0.733377	3.33481e-05	1896	1896	0	0	297971	297951	20	0	REGENIE_BETA=-1.007762;REGENIE_SE=2.958464;MAC=20.000000	No	11	non-PW
TTN	Coding	2	178566970	178567033	ref	Coding	phecode_425.1	Primary/intrinsic cardiomyopathies	Coding	0.3656	0.00132732	100.701	0.725575	3.83503e-05	1896	1896	0	0	297971	297948	23	0	REGENIE_BETA=-1.006216;REGENIE_SE=2.866571;MAC=23.000000	No	11	non-PW
TTN	Coding	2	178566984	178567033	ref	Coding	phecode_425.1	Primary/intrinsic cardiomyopathies	Coding	0.365609	0.00113951	117.305	0.732556	3.66829e-05	1896	1896	0	0	297971	297949	22	0	REGENIE_BETA=-1.006191;REGENIE_SE=2.944426;MAC=22.000000	No	10	non-PW
TTN	Coding	2	178566984	178567033	ref	Coding	phecode_425.1	Primary/intrinsic cardiomyopathies	Coding	0.365609	0.00113951	117.305	0.732556	3.66829e-05	1896	1896	0	0	297971	297949	22	0	REGENIE_BETA=-1.006191;REGENIE_SE=2.944426;MAC=22.000000	No	10	non-PW
TTN	Coding	2	178566987	178567033	ref	Coding	phecode_425.1	Primary/intrinsic cardiomyopathies	Coding	0.365681	0.000912903	146.481	0.742149	3.50155e-05	1896	1896	0	0	297971	297950	21	0	REGENIE_BETA=-1.005993;REGENIE_SE=3.057652;MAC=21.000000	No	9	non-PW
TTN	Coding	2	178566988	178567033	ref	Coding	phecode_425.1	Primary/intrinsic cardiomyopathies	Coding	0.365651	0.00084456	158.308	0.745315	3.33481e-05	1896	1896	0	0	297971	297951	20	0	REGENIE_BETA=-1.006076;REGENIE_SE=3.097312;MAC=20.000000	No	8	non-PW
TTN	Coding	2	178566993	178567049	ref	Coding	phecode_425.1	Primary/intrinsic cardiomyopathies	Coding	0.364489	0.00410352	32.3753	0.659294	4.83548e-05	1896	1896	0	0	297971	297942	29	0	REGENIE_BETA=-1.009258;REGENIE_SE=2.289151;MAC=29.000000	No	8	non-PW
TTN	Coding	2	178600916	178600916	ref	Coding	phecode_425.1	Primary/intrinsic cardiomyopathies	Coding	0.364565	0.0107459	12.3683	0.574675	8.00355e-05	1896	1896	0	0	297971	297923	48	0	REGENIE_BETA=-1.009050;REGENIE_SE=1.798086;MAC=48.000000	chr2:178600916:T:C	1	non-PW
TTN	Coding	2	178567000	178567049	ref	Coding	phecode_425.1	Primary/intrinsic cardiomyopathies	Coding	0.364463	0.00377038	35.2308	0.66519	4.66874e-05	1896	1896	0	0	297971	297943	28	0	REGENIE_BETA=-1.009329;REGENIE_SE=2.332313;MAC=28.000000	No	7	non-PW
TTN	Coding	2	178567000	178567049	ref	Coding	phecode_425.1	Primary/intrinsic cardiomyopathies	Coding	0.364463	0.00377038	35.2308	0.66519	4.66874e-05	1896	1896	0	0	297971	297943	28	0	REGENIE_BETA=-1.009329;REGENIE_SE=2.332313;MAC=28.000000	No	7	non-PW
TTN	Coding	2	178567003	178567049	ref	Coding	phecode_425.1	Primary/intrinsic cardiomyopathies	Coding	0.364425	0.00350153	37.9277	0.670165	4.502e-05	1896	1896	0	0	297971	297944	27	0	REGENIE_BETA=-1.009436;REGENIE_SE=2.370002;MAC=27.000000	No	6	non-PW
TTN	Coding	2	178567009	178567049	ref	Coding	phecode_425.1	Primary/intrinsic cardiomyopathies	Coding	0.364163	0.00218996	60.5555	0.698632	3.50155e-05	1896	1896	0	0	297971	297950	21	0	REGENIE_BETA=-1.010154;REGENIE_SE=2.609086;MAC=21.000000	No	5	non-PW
TTN	Coding	2	178567011	178567049	ref	Coding	phecode_425.1	Primary/intrinsic cardiomyopathies	Coding	0.364131	0.00213406	62.131	0.700045	3.33481e-05	1896	1896	0	0	297971	297951	20	0	REGENIE_BETA=-1.010241;REGENIE_SE=2.622235;MAC=20.000000	No	4	non-PW
TTN	Coding	2	178567023	178567053	ref	Coding	phecode_425.1	Primary/intrinsic cardiomyopathies	Coding	10.6935	1.88901	60.535	0.0390138	3.33481e-05	1896	1895	1	0	297971	297952	19	0	REGENIE_BETA=2.369637;REGENIE_SE=0.884499;MAC=20.000000	No	4	non-PW
TTN	Coding	2	178567033	178567054	ref	Coding	phecode_425.1	Primary/intrinsic cardiomyopathies	Coding	10.3815	1.83732	58.6593	0.0408173	3.33481e-05	1896	1895	1	0	297971	297952	19	0	REGENIE_BETA=2.340028;REGENIE_SE=0.883546;MAC=20.000000	No	4	non-PW
TTN	Coding	2	178567049	178567057	ref	Coding	phecode_425.1	Primary/intrinsic cardiomyopathies	Coding	10.9033	1.91201	62.1764	0.0379816	3.50155e-05	1896	1895	1	0	297971	297951	20	0	REGENIE_BETA=2.389065;REGENIE_SE=0.888235;MAC=21.000000	No	4	non-PW
TTN	Coding	2	178567049	178567057	ref	Coding	phecode_425.1	Primary/intrinsic cardiomyopathies	Coding	10.9033	1.91201	62.1764	0.0379816	3.50155e-05	1896	1895	1	0	297971	297951	20	0	REGENIE_BETA=2.389065;REGENIE_SE=0.888235;MAC=21.000000	No	4	non-PW
TTN	Coding	2	178567053	178567126	ref	Coding	phecode_425.1	Primary/intrinsic cardiomyopathies	Coding	11.8524	2.09876	66.9351	0.0330191	3.50155e-05	1896	1895	1	0	297971	297951	20	0	REGENIE_BETA=2.472534;REGENIE_SE=0.883276;MAC=21.000000	No	11	non-PW
TTN	Coding	2	178600995	178600995	ref	Coding	phecode_425.1	Primary/intrinsic cardiomyopathies	Coding	0.364616	0.0162726	8.16986	0.524803	0.000100044	1896	1896	0	0	297971	297911	60	0	REGENIE_BETA=-1.008911;REGENIE_SE=1.586439;MAC=60.000000	chr2:178600995:G:A	1	non-PW
TTN	Coding	2	178567054	178567126	ref	Coding	phecode_425.1	Primary/intrinsic cardiomyopathies	Coding	0.364612	0.00136373	97.4841	0.723462	3.33481e-05	1896	1896	0	0	297971	297951	20	0	REGENIE_BETA=-1.008921;REGENIE_SE=2.851384;MAC=20.000000	No	10	non-PW
TTN	Coding	2	178567057	178567138	ref	Coding	phecode_425.1	Primary/intrinsic cardiomyopathies	Coding	0.364635	0.0011467	115.949	0.731474	3.33481e-05	1896	1896	0	0	297971	297951	20	0	REGENIE_BETA=-1.008858;REGENIE_SE=2.939856;MAC=20.000000	No	11	non-PW
TTN	Coding	2	178567062	178567143	ref	Coding	phecode_425.1	Primary/intrinsic cardiomyopathies	Coding	0.364429	0.00195215	68.0319	0.705186	3.33481e-05	1896	1896	0	0	297971	297951	20	0	REGENIE_BETA=-1.009423;REGENIE_SE=2.668110;MAC=20.000000	No	12	non-PW
TTN	Coding	2	178567071	178567144	ref	Coding	phecode_425.1	Primary/intrinsic cardiomyopathies	Coding	0.364569	0.00164439	80.8267	0.714256	3.33481e-05	1896	1896	0	0	297971	297951	20	0	REGENIE_BETA=-1.009038;REGENIE_SE=2.755839;MAC=20.000000	No	12	non-PW
TTN	Coding	2	178567081	178567176	ref	Coding	phecode_425.1	Primary/intrinsic cardiomyopathies	Coding	0.364541	0.00146615	90.639	0.719922	3.33481e-05	1896	1896	0	0	297971	297951	20	0	REGENIE_BETA=-1.009116;REGENIE_SE=2.814338;MAC=20.000000	No	12	non-PW
TTN	Coding	2	178567081	178567176	ref	Coding	phecode_425.1	Primary/intrinsic cardiomyopathies	Coding	0.364541	0.00146615	90.639	0.719922	3.33481e-05	1896	1896	0	0	297971	297951	20	0	REGENIE_BETA=-1.009116;REGENIE_SE=2.814338;MAC=20.000000	No	12	non-PW
TTN	Coding	2	178567087	178567182	ref	Coding	phecode_425.1	Primary/intrinsic cardiomyopathies	Coding	0.364638	0.00193323	68.7765	0.705899	3.83503e-05	1896	1896	0	0	297971	297948	23	0	REGENIE_BETA=-1.008849;REGENIE_SE=2.673371;MAC=23.000000	No	12	non-PW
TTN	Coding	2	178567089	178567182	ref	Coding	phecode_425.1	Primary/intrinsic cardiomyopathies	Coding	0.364638	0.00123757	107.437	0.728016	3.33481e-05	1896	1896	0	0	297971	297951	20	0	REGENIE_BETA=-1.008850;REGENIE_SE=2.900948;MAC=20.000000	No	11	non-PW
TTN	Coding	2	178567107	178567184	ref	Coding	phecode_425.1	Primary/intrinsic cardiomyopathies	Coding	0.364649	0.00142662	93.2054	0.721338	3.33481e-05	1896	1896	0	0	297971	297951	20	0	REGENIE_BETA=-1.008820;REGENIE_SE=2.828432;MAC=20.000000	No	12	non-PW
TTN	Coding	2	178567114	178567185	ref	Coding	phecode_425.1	Primary/intrinsic cardiomyopathies	Coding	0.36466	0.00140349	94.7474	0.722133	3.33481e-05	1896	1896	0	0	297971	297951	20	0	REGENIE_BETA=-1.008791;REGENIE_SE=2.836790;MAC=20.000000	No	12	non-PW
TTN	Coding	2	178601324	178601324	ref	Coding	phecode_425.1	Primary/intrinsic cardiomyopathies	Coding	6.41561	0.232135	177.311	0.272388	0.000106714	1896	1895	1	0	297971	297908	63	0	REGENIE_BETA=1.858734;REGENIE_SE=1.693485;MAC=64.000000	chr2:178601324:C:T	1	non-PW
TTN	Coding	2	178567126	178567192	ref	Coding	phecode_425.1	Primary/intrinsic cardiomyopathies	Coding	11.3093	1.9828	64.5048	0.0358433	3.33481e-05	1896	1895	1	0	297971	297952	19	0	REGENIE_BETA=2.425624;REGENIE_SE=0.888340;MAC=20.000000	No	12	non-PW
TTN	Coding	2	178567134	178567201	ref	Coding	phecode_425.1	Primary/intrinsic cardiomyopathies	Coding	9.89694	1.78161	54.9779	0.0436221	4.16851e-05	1896	1895	1	0	297971	297947	24	0	REGENIE_BETA=2.292225;REGENIE_SE=0.874866;MAC=25.000000	No	13	non-PW
TTN	Coding	2	178567138	178567201	ref	Coding	phecode_425.1	Primary/intrinsic cardiomyopathies	Coding	10.3206	1.84657	57.6821	0.0409684	4.00177e-05	1896	1895	1	0	297971	297948	23	0	REGENIE_BETA=2.334139;REGENIE_SE=0.877979;MAC=24.000000	No	12	non-PW
TTN	Coding	2	178567140	178567201	ref	Coding	phecode_425.1	Primary/intrinsic cardiomyopathies	Coding	10.3936	1.85656	58.1868	0.0405479	3.83503e-05	1896	1895	1	0	297971	297949	22	0	REGENIE_BETA=2.341193;REGENIE_SE=0.878825;MAC=23.000000	No	11	non-PW
TTN	Coding	2	178567143	178567218	ref	Coding	phecode_425.1	Primary/intrinsic cardiomyopathies	Coding	53.1764	0.666314	4243.84	0.075359	3.83503e-05	1896	1895	1	0	297971	297949	22	0	REGENIE_BETA=3.973614;REGENIE_SE=2.234535;MAC=23.000000	No	11	PWpos
TTN	Coding	2	178567144	178567218	ref	Coding	phecode_425.1	Primary/intrinsic cardiomyopathies	Coding	64.0338	0.73998	5541.13	0.0676026	3.66829e-05	1896	1895	1	0	297971	297950	21	0	REGENIE_BETA=4.159411;REGENIE_SE=2.275829;MAC=22.000000	No	10	PWpos
TTN	Coding	2	178567176	178567218	ref	Coding	phecode_425.1	Primary/intrinsic cardiomyopathies	Coding	69.3033	0.774077	6204.75	0.0645601	3.50155e-05	1896	1895	1	0	297971	297951	20	0	REGENIE_BETA=4.238493;REGENIE_SE=2.293194;MAC=21.000000	No	9	PWpos
TTN	Coding	2	178567176	178567218	ref	Coding	phecode_425.1	Primary/intrinsic cardiomyopathies	Coding	69.3033	0.774077	6204.75	0.0645601	3.50155e-05	1896	1895	1	0	297971	297951	20	0	REGENIE_BETA=4.238493;REGENIE_SE=2.293194;MAC=21.000000	No	9	PWpos
TTN	Coding	2	178567176	178567218	ref	Coding	phecode_425.1	Primary/intrinsic cardiomyopathies	Coding	69.3033	0.774077	6204.75	0.0645601	3.50155e-05	1896	1895	1	0	297971	297951	20	0	REGENIE_BETA=4.238493;REGENIE_SE=2.293194;MAC=21.000000	No	9	PWpos
TTN	Coding	2	178567182	178567218	ref	Coding	phecode_425.1	Primary/intrinsic cardiomyopathies	Coding	70.9306	0.784413	6413.9	0.0636947	3.33481e-05	1896	1895	1	0	297971	297952	19	0	REGENIE_BETA=4.261702;REGENIE_SE=2.298267;MAC=20.000000	No	8	PWpos
TTN	Coding	2	178601342	178601342	ref	Coding	phecode_425.1	Primary/intrinsic cardiomyopathies	Coding	0.364739	0.0242736	5.48062	0.465702	0.000146732	1896	1896	0	0	297971	297883	88	0	REGENIE_BETA=-1.008573;REGENIE_SE=1.382572;MAC=88.000000	chr2:178601342:C:T	1	non-PW
TTN	Coding	2	178567183	178567233	ref	Coding	phecode_425.1	Primary/intrinsic cardiomyopathies	Coding	25.8424	0.450188	1483.45	0.115546	4.66874e-05	1896	1895	1	0	297971	297944	27	0	REGENIE_BETA=3.252016;REGENIE_SE=2.066419;MAC=28.000000	No	9	PWpos
TTN	Coding	2	178567184	178567233	ref	Coding	phecode_425.1	Primary/intrinsic cardiomyopathies	Coding	29.0328	0.478708	1760.78	0.107781	4.502e-05	1896	1895	1	0	297971	297945	26	0	REGENIE_BETA=3.368425;REGENIE_SE=2.094471;MAC=27.000000	No	8	PWpos
TTN	Coding	2	178567185	178567233	ref	Coding	phecode_425.1	Primary/intrinsic cardiomyopathies	Coding	36.5063	0.541414	2461.54	0.0940544	4.33526e-05	1896	1895	1	0	297971	297946	25	0	REGENIE_BETA=3.597486;REGENIE_SE=2.148538;MAC=26.000000	No	7	PWpos
TTN	Coding	2	178567192	178567233	ref	Coding	phecode_425.1	Primary/intrinsic cardiomyopathies	Coding	42.2092	0.586091	3039.84	0.0863229	4.16851e-05	1896	1895	1	0	297971	297947	24	0	REGENIE_BETA=3.742639;REGENIE_SE=2.182142;MAC=25.000000	No	6	PWpos
TTN	Coding	2	178567200	178567233	ref	Coding	phecode_425.1	Primary/intrinsic cardiomyopathies	Coding	0.360897	0.00413891	31.4689	0.654834	4.00177e-05	1896	1896	0	0	297971	297947	24	0	REGENIE_BETA=-1.019162;REGENIE_SE=2.279716;MAC=24.000000	No	5	non-PW
TTN	Coding	2	178567201	178567233	ref	Coding	phecode_425.1	Primary/intrinsic cardiomyopathies	Coding	0.360764	0.00390423	33.3358	0.65886	3.83503e-05	1896	1896	0	0	297971	297948	23	0	REGENIE_BETA=-1.019531;REGENIE_SE=2.309309;MAC=23.000000	No	4	non-PW
TTN	Coding	2	178567218	178567267	ref	Coding	phecode_425.1	Primary/intrinsic cardiomyopathies	Coding	0.360363	0.00299483	43.3618	0.676235	3.33481e-05	1896	1896	0	0	297971	297951	20	0	REGENIE_BETA=-1.020644;REGENIE_SE=2.444036;MAC=20.000000	No	5	non-PW
TTN	Coding	2	178567221	178567323	ref	Coding	phecode_425.1	Primary/intrinsic cardiomyopathies	Coding	0.364932	0.00109352	121.786	0.733828	3.50155e-05	1896	1896	0	0	297971	297950	21	0	REGENIE_BETA=-1.008043;REGENIE_SE=2.964498;MAC=21.000000	No	8	non-PW
TTN	Coding	2	178567233	178567323	ref	Coding	phecode_425.1	Primary/intrinsic cardiomyopathies	Coding	0.364899	0.000925374	143.889	0.740965	3.33481e-05	1896	1896	0	0	297971	297951	20	0	REGENIE_BETA=-1.008135;REGENIE_SE=3.049636;MAC=20.000000	No	7	non-PW
TTN	Coding	2	178567266	178567350	ref	Coding	phecode_425.1	Primary/intrinsic cardiomyopathies	Coding	0.364577	0.00146233	90.8936	0.72008	3.33481e-05	1896	1896	0	0	297971	297951	20	0	REGENIE_BETA=-1.009017;REGENIE_SE=2.815718;MAC=20.000000	No	11	non-PW
TTN	Coding	2	178601712	178601712	ref	Coding	phecode_425.1	Primary/intrinsic cardiomyopathies	Coding	40.2077	0.572881	2821.99	0.0885443	4.83549e-05	1896	1895	1	0	297970	297942	28	0	REGENIE_BETA=3.694060;REGENIE_SE=2.168987;MAC=29.000000	chr2:178601712:T:C	1	PWpos
TTN	Coding	2	178567267	178567353	ref	Coding	phecode_425.1	Primary/intrinsic cardiomyopathies	Coding	0.364663	0.00150762	88.2049	0.718665	3.50155e-05	1896	1896	0	0	297971	297950	21	0	REGENIE_BETA=-1.008782;REGENIE_SE=2.800278;MAC=21.000000	No	11	non-PW
TTN	Coding	2	178567299	178567369	ref	Coding	phecode_425.1	Primary/intrinsic cardiomyopathies	Coding	0.364645	0.00153843	86.4296	0.717653	3.33481e-05	1896	1896	0	0	297971	297951	20	0	REGENIE_BETA=-1.008831;REGENIE_SE=2.789930;MAC=20.000000	No	11	non-PW
TTN	Coding	2	178567299	178567369	ref	Coding	phecode_425.1	Primary/intrinsic cardiomyopathies	Coding	0.364645	0.00153843	86.4296	0.717653	3.33481e-05	1896	1896	0	0	297971	297951	20	0	REGENIE_BETA=-1.008831;REGENIE_SE=2.789930;MAC=20.000000	No	11	non-PW
TTN	Coding	2	178567299	178567369	ref	Coding	phecode_425.1	Primary/intrinsic cardiomyopathies	Coding	0.364645	0.00153843	86.4296	0.717653	3.33481e-05	1896	1896	0	0	297971	297951	20	0	REGENIE_BETA=-1.008831;REGENIE_SE=2.789930;MAC=20.000000	No	11	non-PW
TTN	Coding	2	178567299	178567369	ref	Coding	phecode_425.1	Primary/intrinsic cardiomyopathies	Coding	0.364645	0.00153843	86.4296	0.717653	3.33481e-05	1896	1896	0	0	297971	297951	20	0	REGENIE_BETA=-1.008831;REGENIE_SE=2.789930;MAC=20.000000	No	11	non-PW
TTN	Coding	2	178567306	178567405	ref	Coding	phecode_425.1	Primary/intrinsic cardiomyopathies	Coding	0.364718	0.00169468	78.4921	0.712856	3.66829e-05	1896	1896	0	0	297971	297949	22	0	REGENIE_BETA=-1.008631;REGENIE_SE=2.740677;MAC=22.000000	No	11	non-PW
TTN	Coding	2	178567317	178567405	ref	Coding	phecode_425.1	Primary/intrinsic cardiomyopathies	Coding	0.364669	0.00152615	87.1366	0.718069	3.50155e-05	1896	1896	0	0	297971	297950	21	0	REGENIE_BETA=-1.008766;REGENIE_SE=2.794053;MAC=21.000000	No	10	non-PW
TTN	Coding	2	178567323	178567405	ref	Coding	phecode_425.1	Primary/intrinsic cardiomyopathies	Coding	0.364886	0.00112053	118.82	0.73271	3.33481e-05	1896	1896	0	0	297971	297951	20	0	REGENIE_BETA=-1.008169;REGENIE_SE=2.951984;MAC=20.000000	No	9	non-PW
TTN	Coding	2	178567330	178567465	ref	Coding	phecode_425.1	Primary/intrinsic cardiomyopathies	Coding	0.36462	0.00164988	80.5801	0.714133	3.50155e-05	1896	1896	0	0	297971	297950	21	0	REGENIE_BETA=-1.008899;REGENIE_SE=2.754209;MAC=21.000000	No	11	non-PW
TTN	Coding	2	178567339	178567470	ref	Coding	phecode_425.1	Primary/intrinsic cardiomyopathies	Coding	0.364098	0.00197966	66.9645	0.704129	3.50155e-05	1896	1896	0	0	297971	297950	21	0	REGENIE_BETA=-1.010333;REGENIE_SE=2.660506;MAC=21.000000	No	12	non-PW
TTN	Coding	2	178601716	178601716	ref	Coding	phecode_425.1	Primary/intrinsic cardiomyopathies	Coding	0.781973	0.232905	2.62546	0.690648	0.000725322	1896	1894	2	0	297971	297538	433	0	REGENIE_BETA=-0.245935;REGENIE_SE=0.617966;MAC=435.000000	chr2:178601716:G:C	1	non-PW
TTN	Coding	2	178567345	178567470	ref	Coding	phecode_425.1	Primary/intrinsic cardiomyopathies	Coding	0.36405	0.00189596	69.9025	0.706404	3.33481e-05	1896	1896	0	0	297971	297951	20	0	REGENIE_BETA=-1.010464;REGENIE_SE=2.682480;MAC=20.000000	No	11	non-PW
TTN	Coding	2	178567348	178567471	ref	Coding	phecode_425.1	Primary/intrinsic cardiomyopathies	Coding	0.364242	0.00217107	61.1092	0.699191	3.66829e-05	1896	1896	0	0	297971	297949	22	0	REGENIE_BETA=-1.009937;REGENIE_SE=2.613619;MAC=22.000000	No	11	non-PW
TTN	Coding	2	178567348	178567471	ref	Coding	phecode_425.1	Primary/intrinsic cardiomyopathies	Coding	0.364242	0.00217107	61.1092	0.699191	3.66829e-05	1896	1896	0	0	297971	297949	22	0	REGENIE_BETA=-1.009937;REGENIE_SE=2.613619;MAC=22.000000	No	11	non-PW
TTN	Coding	2	178567350	178567471	ref	Coding	phecode_425.1	Primary/intrinsic cardiomyopathies	Coding	0.364197	0.00190855	69.4975	0.706184	3.50155e-05	1896	1896	0	0	297971	297950	21	0	REGENIE_BETA=-1.010061;REGENIE_SE=2.679311;MAC=21.000000	No	10	non-PW
TTN	Coding	2	178567353	178567495	ref	Coding	phecode_425.1	Primary/intrinsic cardiomyopathies	Coding	0.364291	0.0030941	42.8908	0.678101	4.33526e-05	1896	1896	0	0	297971	297945	26	0	REGENIE_BETA=-1.009801;REGENIE_SE=2.432931;MAC=26.000000	No	10	non-PW
TTN	Coding	2	178567369	178567495	ref	Coding	phecode_425.1	Primary/intrinsic cardiomyopathies	Coding	0.364202	0.00268102	49.4748	0.6869	4.00177e-05	1896	1896	0	0	297971	297947	24	0	REGENIE_BETA=-1.010048;REGENIE_SE=2.505919;MAC=24.000000	No	9	non-PW
TTN	Coding	2	178567405	178567495	ref	Coding	phecode_425.1	Primary/intrinsic cardiomyopathies	Coding	0.364145	0.00248092	53.4487	0.691462	3.83503e-05	1896	1896	0	0	297971	297948	23	0	REGENIE_BETA=-1.010203;REGENIE_SE=2.545416;MAC=23.000000	No	8	non-PW
TTN	Coding	2	178567405	178567495	ref	Coding	phecode_425.1	Primary/intrinsic cardiomyopathies	Coding	0.364145	0.00248092	53.4487	0.691462	3.83503e-05	1896	1896	0	0	297971	297948	23	0	REGENIE_BETA=-1.010203;REGENIE_SE=2.545416;MAC=23.000000	No	8	non-PW
TTN	Coding	2	178567405	178567495	ref	Coding	phecode_425.1	Primary/intrinsic cardiomyopathies	Coding	0.364145	0.00248092	53.4487	0.691462	3.83503e-05	1896	1896	0	0	297971	297948	23	0	REGENIE_BETA=-1.010203;REGENIE_SE=2.545416;MAC=23.000000	No	8	non-PW
TTN	Coding	2	178567410	178567495	ref	Coding	phecode_425.1	Primary/intrinsic cardiomyopathies	Coding	0.364011	0.00218302	60.6977	0.698669	3.33481e-05	1896	1896	0	0	297971	297951	20	0	REGENIE_BETA=-1.010570;REGENIE_SE=2.610495;MAC=20.000000	No	7	non-PW
TTN	Coding	2	178601750	178601750	ref	Coding	phecode_425.1	Primary/intrinsic cardiomyopathies	Coding	9.62632	1.74199	53.1956	0.0454627	4.16853e-05	1896	1895	1	0	297970	297946	24	0	REGENIE_BETA=2.264501;REGENIE_SE=0.872197;MAC=25.000000	chr2:178601750:G:A	1	non-PW
TTN	Coding	2	178567410	178567495	ref	Coding	phecode_425.1	Primary/intrinsic cardiomyopathies	Coding	0.364011	0.00218302	60.6977	0.698669	3.33481e-05	1896	1896	0	0	297971	297951	20	0	REGENIE_BETA=-1.010570;REGENIE_SE=2.610495;MAC=20.000000	No	7	non-PW
TTN	Coding	2	178567446	178567503	ref	Coding	phecode_425.1	Primary/intrinsic cardiomyopathies	Coding	0.363901	0.00245912	53.8503	0.691746	3.33481e-05	1896	1896	0	0	297971	297951	20	0	REGENIE_BETA=-1.010873;REGENIE_SE=2.549578;MAC=20.000000	No	7	non-PW
TTN	Coding	2	178567446	178567503	ref	Coding	phecode_425.1	Primary/intrinsic cardiomyopathies	Coding	0.363901	0.00245912	53.8503	0.691746	3.33481e-05	1896	1896	0	0	297971	297951	20	0	REGENIE_BETA=-1.010873;REGENIE_SE=2.549578;MAC=20.000000	No	7	non-PW
TTN	Coding	2	178567465	178567517	ref	Coding	phecode_425.1	Primary/intrinsic cardiomyopathies	Coding	0.363897	0.00240213	55.1266	0.693109	3.33481e-05	1896	1896	0	0	297971	297951	20	0	REGENIE_BETA=-1.010883;REGENIE_SE=2.561535;MAC=20.000000	No	7	non-PW
TTN	Coding	2	178567465	178567517	ref	Coding	phecode_425.1	Primary/intrinsic cardiomyopathies	Coding	0.363897	0.00240213	55.1266	0.693109	3.33481e-05	1896	1896	0	0	297971	297951	20	0	REGENIE_BETA=-1.010883;REGENIE_SE=2.561535;MAC=20.000000	No	7	non-PW
TTN	Coding	2	178567470	178567522	ref	Coding	phecode_425.1	Primary/intrinsic cardiomyopathies	Coding	0.364283	0.00209005	63.4925	0.701339	3.66829e-05	1896	1896	0	0	297971	297949	22	0	REGENIE_BETA=-1.009823;REGENIE_SE=2.633081;MAC=22.000000	No	7	non-PW
TTN	Coding	2	178567471	178567528	ref	Coding	phecode_425.1	Primary/intrinsic cardiomyopathies	Coding	0.364859	0.00112163	118.686	0.732644	3.33481e-05	1896	1896	0	0	297971	297951	20	0	REGENIE_BETA=-1.008244;REGENIE_SE=2.951445;MAC=20.000000	No	6	non-PW
TTN	Coding	2	178567495	178567546	ref	Coding	phecode_425.1	Primary/intrinsic cardiomyopathies	Coding	0.3648	0.00291882	45.5934	0.682278	4.83548e-05	1896	1896	0	0	297971	297942	29	0	REGENIE_BETA=-1.008407;REGENIE_SE=2.463397;MAC=29.000000	No	7	non-PW
TTN	Coding	2	178567495	178567546	ref	Coding	phecode_425.1	Primary/intrinsic cardiomyopathies	Coding	0.3648	0.00291882	45.5934	0.682278	4.83548e-05	1896	1896	0	0	297971	297942	29	0	REGENIE_BETA=-1.008407;REGENIE_SE=2.463397;MAC=29.000000	No	7	non-PW
TTN	Coding	2	178567503	178567546	ref	Coding	phecode_425.1	Primary/intrinsic cardiomyopathies	Coding	0.365094	0.000845876	157.581	0.744818	3.33481e-05	1896	1896	0	0	297971	297951	20	0	REGENIE_BETA=-1.007600;REGENIE_SE=3.095740;MAC=20.000000	No	6	non-PW
TTN	Coding	2	178602387	178602387	ref	Coding	phecode_425.1	Primary/intrinsic cardiomyopathies	Coding	0.364657	0.00669072	19.8745	0.620939	6.00266e-05	1896	1896	0	0	297971	297935	36	0	REGENIE_BETA=-1.008797;REGENIE_SE=2.039954;MAC=36.000000	chr2:178602387:G:T	1	non-PW
TTN	Coding	2	178567517	178567569	ref	Coding	phecode_425.1	Primary/intrinsic cardiomyopathies	Coding	0.365324	0.000849198	157.162	0.744839	3.50155e-05	1896	1896	0	0	297971	297950	21	0	REGENIE_BETA=-1.006969;REGENIE_SE=3.094061;MAC=21.000000	No	6	non-PW
TTN	Coding	2	178567522	178567569	ref	Coding	phecode_425.1	Primary/intrinsic cardiomyopathies	Coding	0.365284	0.000753502	177.083	0.749575	3.33481e-05	1896	1896	0	0	297971	297951	20	0	REGENIE_BETA=-1.007080;REGENIE_SE=3.155007;MAC=20.000000	No	5	non-PW
TTN	Coding	2	178567528	178567608	ref	Coding	phecode_425.1	Primary/intrinsic cardiomyopathies	Coding	0.36511	0.00102786	129.692	0.736673	3.50155e-05	1896	1896	0	0	297971	297950	21	0	REGENIE_BETA=-1.007556;REGENIE_SE=2.996339;MAC=21.000000	No	6	non-PW
TTN	Coding	2	178567544	178567608	ref	Coding	phecode_425.1	Primary/intrinsic cardiomyopathies	Coding	0.365078	0.0009827	135.628	0.738573	3.33481e-05	1896	1896	0	0	297971	297951	20	0	REGENIE_BETA=-1.007645;REGENIE_SE=3.019220;MAC=20.000000	No	5	non-PW
TTN	Coding	2	178567546	178567624	ref	Coding	phecode_425.1	Primary/intrinsic cardiomyopathies	Coding	0.364996	0.00313061	42.5547	0.678058	4.83548e-05	1896	1896	0	0	297971	297942	29	0	REGENIE_BETA=-1.007869;REGENIE_SE=2.427932;MAC=29.000000	No	5	non-PW
TTN	Coding	2	178567569	178567647	ref	Coding	phecode_425.1	Primary/intrinsic cardiomyopathies	Coding	0.364168	0.00211687	62.6484	0.700528	3.83503e-05	1896	1896	0	0	297971	297948	23	0	REGENIE_BETA=-1.010140;REGENIE_SE=2.626415;MAC=23.000000	No	6	non-PW
TTN	Coding	2	178567594	178567647	ref	Coding	phecode_425.1	Primary/intrinsic cardiomyopathies	Coding	0.364053	0.00169184	78.3374	0.712352	3.50155e-05	1896	1896	0	0	297971	297950	21	0	REGENIE_BETA=-1.010457;REGENIE_SE=2.740602;MAC=21.000000	No	5	non-PW
TTN	Coding	2	178567594	178567647	ref	Coding	phecode_425.1	Primary/intrinsic cardiomyopathies	Coding	0.364053	0.00169184	78.3374	0.712352	3.50155e-05	1896	1896	0	0	297971	297950	21	0	REGENIE_BETA=-1.010457;REGENIE_SE=2.740602;MAC=21.000000	No	5	non-PW
TTN	Coding	2	178567608	178567683	ref	Coding	phecode_425.1	Primary/intrinsic cardiomyopathies	Coding	0.364064	0.00161374	82.1337	0.714761	3.50155e-05	1896	1896	0	0	297971	297950	21	0	REGENIE_BETA=-1.010426;REGENIE_SE=2.764731;MAC=21.000000	No	5	non-PW
TTN	Coding	2	178567608	178567683	ref	Coding	phecode_425.1	Primary/intrinsic cardiomyopathies	Coding	0.364064	0.00161374	82.1337	0.714761	3.50155e-05	1896	1896	0	0	297971	297950	21	0	REGENIE_BETA=-1.010426;REGENIE_SE=2.764731;MAC=21.000000	No	5	non-PW
TTN	Coding	2	178528646	178528646	ref	Coding	phecode_425.1	Primary/intrinsic cardiomyopathies	Coding	2.2137	0.344055	14.2433	0.402792	0.000296798	1896	1894	2	0	297971	297795	176	0	REGENIE_BETA=0.794665;REGENIE_SE=0.949824;MAC=178.000000	chr2:178528646:G:A	1	non-PW
TTN	Coding	2	178535324	178535324	ref	Coding	phecode_425.1	Primary/intrinsic cardiomyopathies	Coding	2.7308	0.169218	44.069	0.478966	0.000128391	1896	1895	1	0	297970	297894	76	0	REGENIE_BETA=1.004594;REGENIE_SE=1.418986;MAC=77.000000	chr2:178535324:G:A	1	non-PW
TTN	Coding	2	178602403	178602403	ref	Coding	phecode_425.1	Primary/intrinsic cardiomyopathies	Coding	6.0059	0.225863	159.702	0.284139	8.67051e-05	1896	1895	1	0	297971	297920	51	0	REGENIE_BETA=1.792742;REGENIE_SE=1.673791;MAC=52.000000	chr2:178602403:T:A	1	non-PW
TTN	Coding	2	178567624	178567686	ref	Coding	phecode_425.1	Primary/intrinsic cardiomyopathies	Coding	0.363281	0.0044516	29.6463	0.652096	4.33526e-05	1896	1896	0	0	297971	297945	26	0	REGENIE_BETA=-1.012578;REGENIE_SE=2.245916;MAC=26.000000	No	5	non-PW
TTN	Coding	2	178567638	178567719	ref	Coding	phecode_425.1	Primary/intrinsic cardiomyopathies	Coding	0.362935	0.00255017	51.6523	0.688673	3.33481e-05	1896	1896	0	0	297971	297951	20	0	REGENIE_BETA=-1.013530;REGENIE_SE=2.529671;MAC=20.000000	No	6	non-PW
TTN	Coding	2	178567647	178567721	ref	Coding	phecode_425.1	Primary/intrinsic cardiomyopathies	Coding	0.363761	0.00186145	71.0851	0.707117	3.33481e-05	1896	1896	0	0	297971	297951	20	0	REGENIE_BETA=-1.011260;REGENIE_SE=2.691446;MAC=20.000000	No	6	non-PW
TTN	Coding	2	178567683	178567749	ref	Coding	phecode_425.1	Primary/intrinsic cardiomyopathies	Coding	0.363514	0.00330079	40.0336	0.67314	3.66829e-05	1896	1896	0	0	297971	297949	22	0	REGENIE_BETA=-1.011938;REGENIE_SE=2.398849;MAC=22.000000	No	10	non-PW
TTN	Coding	2	178567683	178567749	ref	Coding	phecode_425.1	Primary/intrinsic cardiomyopathies	Coding	0.363514	0.00330079	40.0336	0.67314	3.66829e-05	1896	1896	0	0	297971	297949	22	0	REGENIE_BETA=-1.011938;REGENIE_SE=2.398849;MAC=22.000000	No	10	non-PW
TTN	Coding	2	178567683	178567749	ref	Coding	phecode_425.1	Primary/intrinsic cardiomyopathies	Coding	0.363514	0.00330079	40.0336	0.67314	3.66829e-05	1896	1896	0	0	297971	297949	22	0	REGENIE_BETA=-1.011938;REGENIE_SE=2.398849;MAC=22.000000	No	10	non-PW
TTN	Coding	2	178567686	178567749	ref	Coding	phecode_425.1	Primary/intrinsic cardiomyopathies	Coding	0.363379	0.0029357	44.9787	0.680512	3.33481e-05	1896	1896	0	0	297971	297951	20	0	REGENIE_BETA=-1.012309;REGENIE_SE=2.458463;MAC=20.000000	No	9	non-PW
TTN	Coding	2	178567700	178567761	ref	Coding	phecode_425.1	Primary/intrinsic cardiomyopathies	Coding	0.364654	0.00329608	40.3426	0.67439	4.16851e-05	1896	1896	0	0	297971	297946	25	0	REGENIE_BETA=-1.008806;REGENIE_SE=2.401174;MAC=25.000000	No	11	non-PW
TTN	Coding	2	178567719	178567761	ref	Coding	phecode_425.1	Primary/intrinsic cardiomyopathies	Coding	0.364635	0.0029729	44.7236	0.680969	4.00177e-05	1896	1896	0	0	297971	297947	24	0	REGENIE_BETA=-1.008859;REGENIE_SE=2.453800;MAC=24.000000	No	10	non-PW
TTN	Coding	2	178567721	178567761	ref	Coding	phecode_425.1	Primary/intrinsic cardiomyopathies	Coding	0.364513	0.00240843	55.1688	0.693543	3.50155e-05	1896	1896	0	0	297971	297950	21	0	REGENIE_BETA=-1.009192;REGENIE_SE=2.561062;MAC=21.000000	No	9	non-PW
TTN	Coding	2	178602584	178602584	ref	Coding	phecode_425.1	Primary/intrinsic cardiomyopathies	Coding	1.0169	0.322957	3.20191	0.977157	0.000748665	1896	1893	3	0	297971	297526	444	1	REGENIE_BETA=0.016756;REGENIE_SE=0.585211;MAC=449.000000	chr2:178602584:G:A	1	non-PW
TTN	Coding	2	178567721	178567761	ref	Coding	phecode_425.1	Primary/intrinsic cardiomyopathies	Coding	0.364513	0.00240843	55.1688	0.693543	3.50155e-05	1896	1896	0	0	297971	297950	21	0	REGENIE_BETA=-1.009192;REGENIE_SE=2.561062;MAC=21.000000	No	9	non-PW
TTN	Coding	2	178567729	178567761	ref	Coding	phecode_425.1	Primary/intrinsic cardiomyopathies	Coding	0.364464	0.0021964	60.478	0.698748	3.33481e-05	1896	1896	0	0	297971	297951	20	0	REGENIE_BETA=-1.009327;REGENIE_SE=2.608011;MAC=20.000000	No	8	non-PW
TTN	Coding	2	178567734	178567762	ref	Coding	phecode_425.1	Primary/intrinsic cardiomyopathies	Coding	0.363991	0.00300908	44.03	0.679568	3.33481e-05	1896	1896	0	0	297971	297951	20	0	REGENIE_BETA=-1.010626;REGENIE_SE=2.446727;MAC=20.000000	No	7	non-PW
TTN	Coding	2	178567749	178567764	ref	Coding	phecode_425.1	Primary/intrinsic cardiomyopathies	Coding	0.364018	0.00280317	47.2711	0.684008	3.33481e-05	1896	1896	0	0	297971	297951	20	0	REGENIE_BETA=-1.010552;REGENIE_SE=2.482929;MAC=20.000000	No	7	non-PW
TTN	Coding	2	178567750	178567788	ref	Coding	phecode_425.1	Primary/intrinsic cardiomyopathies	Coding	0.363973	0.00290731	45.5666	0.681708	3.33481e-05	1896	1896	0	0	297971	297951	20	0	REGENIE_BETA=-1.010675;REGENIE_SE=2.464255;MAC=20.000000	No	8	non-PW
TTN	Coding	2	178567761	178567808	ref	Coding	phecode_425.1	Primary/intrinsic cardiomyopathies	Coding	0.363996	0.00269821	49.104	0.686314	3.33481e-05	1896	1896	0	0	297971	297951	20	0	REGENIE_BETA=-1.010613;REGENIE_SE=2.502369;MAC=20.000000	No	8	non-PW
TTN	Coding	2	178567762	178567855	ref	Coding	phecode_425.1	Primary/intrinsic cardiomyopathies	Coding	0.363977	0.00266493	49.712	0.687045	3.33481e-05	1896	1896	0	0	297971	297951	20	0	REGENIE_BETA=-1.010666;REGENIE_SE=2.508675;MAC=20.000000	No	13	non-PW
TTN	Coding	2	178567764	178567855	ref	Coding	phecode_425.1	Primary/intrinsic cardiomyopathies	Coding	0.364439	0.00156642	84.7893	0.716579	3.00133e-05	1896	1896	0	0	297971	297953	18	0	REGENIE_BETA=-1.009396;REGENIE_SE=2.780441;MAC=18.000000	No	12	non-PW
TTN	Coding	2	178567782	178567861	ref	Coding	phecode_425.1	Primary/intrinsic cardiomyopathies	Coding	0.364428	0.00165632	80.1823	0.713765	3.00133e-05	1896	1896	0	0	297971	297953	18	0	REGENIE_BETA=-1.009427;REGENIE_SE=2.751954;MAC=18.000000	No	12	non-PW
TTN	Coding	2	178567782	178567861	ref	Coding	phecode_425.1	Primary/intrinsic cardiomyopathies	Coding	0.364428	0.00165632	80.1823	0.713765	3.00133e-05	1896	1896	0	0	297971	297953	18	0	REGENIE_BETA=-1.009427;REGENIE_SE=2.751954;MAC=18.000000	No	12	non-PW
TTN	Coding	2	178603891	178603891	ref	Coding	phecode_425.1	Primary/intrinsic cardiomyopathies	Coding	13.587	0.973465	189.638	0.0523836	0.000146732	1896	1894	2	0	297971	297885	86	0	REGENIE_BETA=2.609113;REGENIE_SE=1.344926;MAC=88.000000	chr2:178603891:C:A	1	non-PW
TTN	Coding	2	178567782	178567861	ref	Coding	phecode_425.1	Primary/intrinsic cardiomyopathies	Coding	0.364428	0.00165632	80.1823	0.713765	3.00133e-05	1896	1896	0	0	297971	297953	18	0	REGENIE_BETA=-1.009427;REGENIE_SE=2.751954;MAC=18.000000	No	12	non-PW
TTN	Coding	2	178567785	178567864	ref	Coding	phecode_425.1	Primary/intrinsic cardiomyopathies	Coding	0.364616	0.00146769	90.5813	0.719936	3.16807e-05	1896	1896	0	0	297971	297952	19	0	REGENIE_BETA=-1.008910;REGENIE_SE=2.813908;MAC=19.000000	No	12	non-PW
TTN	Coding	2	178567788	178567864	ref	Coding	phecode_425.1	Primary/intrinsic cardiomyopathies	Coding	0.365044	0.00099273	134.233	0.738113	3.00133e-05	1896	1896	0	0	297971	297953	18	0	REGENIE_BETA=-1.007738;REGENIE_SE=3.013991;MAC=18.000000	No	11	non-PW
TTN	Coding	2	178567808	178567888	ref	Coding	phecode_425.1	Primary/intrinsic cardiomyopathies	Coding	0.364777	0.00222242	59.8727	0.69838	3.66829e-05	1896	1896	0	0	297971	297949	22	0	REGENIE_BETA=-1.008468;REGENIE_SE=2.602440;MAC=22.000000	No	12	non-PW
TTN	Coding	2	178567808	178567888	ref	Coding	phecode_425.1	Primary/intrinsic cardiomyopathies	Coding	0.364777	0.00222242	59.8727	0.69838	3.66829e-05	1896	1896	0	0	297971	297949	22	0	REGENIE_BETA=-1.008468;REGENIE_SE=2.602440;MAC=22.000000	No	12	non-PW
TTN	Coding	2	178567815	178567888	ref	Coding	phecode_425.1	Primary/intrinsic cardiomyopathies	Coding	0.364777	0.00222242	59.8727	0.69838	3.66829e-05	1896	1896	0	0	297971	297949	22	0	REGENIE_BETA=-1.008468;REGENIE_SE=2.602440;MAC=22.000000	No	11	non-PW
TTN	Coding	2	178567818	178567888	ref	Coding	phecode_425.1	Primary/intrinsic cardiomyopathies	Coding	0.364693	0.00190477	69.8253	0.70674	3.33481e-05	1896	1896	0	0	297971	297951	20	0	REGENIE_BETA=-1.008700;REGENIE_SE=2.681016;MAC=20.000000	No	10	non-PW
TTN	Coding	2	178567828	178567889	ref	Coding	phecode_425.1	Primary/intrinsic cardiomyopathies	Coding	0.364818	0.00447148	29.7647	0.653434	5.16896e-05	1896	1896	0	0	297971	297940	31	0	REGENIE_BETA=-1.008357;REGENIE_SE=2.245796;MAC=31.000000	No	10	non-PW
TTN	Coding	2	178567828	178567889	ref	Coding	phecode_425.1	Primary/intrinsic cardiomyopathies	Coding	0.364818	0.00447148	29.7647	0.653434	5.16896e-05	1896	1896	0	0	297971	297940	31	0	REGENIE_BETA=-1.008357;REGENIE_SE=2.245796;MAC=31.000000	No	10	non-PW
TTN	Coding	2	178567848	178567889	ref	Coding	phecode_425.1	Primary/intrinsic cardiomyopathies	Coding	0.364909	0.00389941	34.1485	0.663328	5.00222e-05	1896	1896	0	0	297971	297941	30	0	REGENIE_BETA=-1.008106;REGENIE_SE=2.315769;MAC=30.000000	No	9	non-PW
TTN	Coding	2	178604002	178604002	ref	Coding	phecode_425.1	Primary/intrinsic cardiomyopathies	Coding	0.364501	0.00270505	49.1159	0.686652	4.16851e-05	1896	1896	0	0	297971	297946	25	0	REGENIE_BETA=-1.009226;REGENIE_SE=2.501786;MAC=25.000000	chr2:178604002:C:T	1	non-PW
TTN	Coding	2	178567849	178567889	ref	Coding	phecode_425.1	Primary/intrinsic cardiomyopathies	Coding	0.364937	0.00347056	38.374	0.671282	4.83548e-05	1896	1896	0	0	297971	297942	29	0	REGENIE_BETA=-1.008030;REGENIE_SE=2.375252;MAC=29.000000	No	8	non-PW
TTN	Coding	2	178567851	178567889	ref	Coding	phecode_425.1	Primary/intrinsic cardiomyopathies	Coding	0.364963	0.00306637	43.4383	0.679344	4.66874e-05	1896	1896	0	0	297971	297943	28	0	REGENIE_BETA=-1.007960;REGENIE_SE=2.438464;MAC=28.000000	No	7	non-PW
TTN	Coding	2	178567855	178567889	ref	Coding	phecode_425.1	Primary/intrinsic cardiomyopathies	Coding	0.365048	0.00235357	56.6203	0.695377	4.33526e-05	1896	1896	0	0	297971	297945	26	0	REGENIE_BETA=-1.007727;REGENIE_SE=2.573565;MAC=26.000000	No	6	non-PW
TTN	Coding	2	178567861	178567889	ref	Coding	phecode_425.1	Primary/intrinsic cardiomyopathies	Coding	0.364899	0.00146469	90.9075	0.720279	3.50155e-05	1896	1896	0	0	297971	297950	21	0	REGENIE_BETA=-1.008135;REGENIE_SE=2.815346;MAC=21.000000	No	5	non-PW
TTN	Coding	2	178567864	178567889	ref	Coding	phecode_425.1	Primary/intrinsic cardiomyopathies	Coding	0.364872	0.00126162	105.525	0.727326	3.33481e-05	1896	1896	0	0	297971	297951	20	0	REGENIE_BETA=-1.008208;REGENIE_SE=2.891458;MAC=20.000000	No	4	non-PW
TTN	Coding	2	178567869	178567923	ref	Coding	phecode_425.1	Primary/intrinsic cardiomyopathies	Coding	0.364875	0.00132608	100.396	0.725006	3.33481e-05	1896	1896	0	0	297971	297951	20	0	REGENIE_BETA=-1.008202;REGENIE_SE=2.866036;MAC=20.000000	No	4	non-PW
TTN	Coding	2	178567888	178567938	ref	Coding	phecode_425.1	Primary/intrinsic cardiomyopathies	Coding	0.365085	0.001076	123.872	0.734662	3.33481e-05	1896	1896	0	0	297971	297951	20	0	REGENIE_BETA=-1.007625;REGENIE_SE=2.972950;MAC=20.000000	No	4	non-PW
TTN	Coding	2	178567888	178567938	ref	Coding	phecode_425.1	Primary/intrinsic cardiomyopathies	Coding	0.365085	0.001076	123.872	0.734662	3.33481e-05	1896	1896	0	0	297971	297951	20	0	REGENIE_BETA=-1.007625;REGENIE_SE=2.972950;MAC=20.000000	No	4	non-PW
TTN	Coding	2	178567889	178567951	ref	Coding	phecode_425.1	Primary/intrinsic cardiomyopathies	Coding	0.364677	0.00174756	76.0996	0.711241	4.00177e-05	1896	1896	0	0	297971	297947	24	0	REGENIE_BETA=-1.008745;REGENIE_SE=2.724942;MAC=24.000000	No	6	non-PW
TTN	Coding	2	178567923	178567993	ref	Coding	phecode_425.1	Primary/intrinsic cardiomyopathies	Coding	10.6889	1.88725	60.5395	0.0390094	3.50155e-05	1896	1895	1	0	297971	297951	20	0	REGENIE_BETA=2.369209;REGENIE_SE=0.884754;MAC=21.000000	No	8	non-PW
TTN	Coding	2	178604034	178604034	ref	Coding	phecode_425.1	Primary/intrinsic cardiomyopathies	Coding	9.15036	1.66929	50.1584	0.0489096	3.83503e-05	1896	1895	1	0	297971	297949	22	0	REGENIE_BETA=2.213793;REGENIE_SE=0.868074;MAC=23.000000	chr2:178604034:C:T	1	non-PW
TTN	Coding	2	178567938	178568007	ref	Coding	phecode_425.1	Primary/intrinsic cardiomyopathies	Coding	17.6263	4.47195	69.4742	0.00232019	4.00177e-05	1896	1894	2	0	297971	297949	22	0	REGENIE_BETA=2.869390;REGENIE_SE=0.699791;MAC=24.000000	No	8	PWpos
TTN	Coding	2	178567939	178568007	ref	Coding	phecode_425.1	Primary/intrinsic cardiomyopathies	Coding	18.0796	4.56293	71.6362	0.00219073	3.83503e-05	1896	1894	2	0	297971	297950	21	0	REGENIE_BETA=2.894784;REGENIE_SE=0.702471;MAC=23.000000	No	7	PWpos
TTN	Coding	2	178567950	178568007	ref	Coding	phecode_425.1	Primary/intrinsic cardiomyopathies	Coding	21.8483	5.41684	88.123	0.00138436	3.33481e-05	1896	1894	2	0	297971	297953	18	0	REGENIE_BETA=3.084123;REGENIE_SE=0.711549;MAC=20.000000	No	6	PWpos
TTN	Coding	2	178567951	178568019	ref	Coding	phecode_425.1	Primary/intrinsic cardiomyopathies	Coding	24.1995	5.997	97.6511	0.00106665	3.33481e-05	1896	1894	2	0	297971	297953	18	0	REGENIE_BETA=3.186331;REGENIE_SE=0.711784;MAC=20.000000	No	6	PWpos
TTN	Coding	2	178567959	178568050	ref	Coding	phecode_425.1	Primary/intrinsic cardiomyopathies	Coding	23.4259	5.85769	93.6839	0.00114307	3.33481e-05	1896	1894	2	0	297971	297953	18	0	REGENIE_BETA=3.153841;REGENIE_SE=0.707199;MAC=20.000000	No	9	PWpos
TTN	Coding	2	178567959	178568050	ref	Coding	phecode_425.1	Primary/intrinsic cardiomyopathies	Coding	23.4259	5.85769	93.6839	0.00114307	3.33481e-05	1896	1894	2	0	297971	297953	18	0	REGENIE_BETA=3.153841;REGENIE_SE=0.707199;MAC=20.000000	No	9	PWpos
TTN	Coding	2	178567969	178568052	ref	Coding	phecode_425.1	Primary/intrinsic cardiomyopathies	Coding	15.006	3.96246	56.8284	0.00329117	5.16896e-05	1896	1894	2	0	297971	297942	29	0	REGENIE_BETA=2.708451;REGENIE_SE=0.679392;MAC=31.000000	No	9	non-PW
TTN	Coding	2	178567993	178568052	ref	Coding	phecode_425.1	Primary/intrinsic cardiomyopathies	Coding	11.9731	2.18033	65.7499	0.0319984	4.16851e-05	1896	1895	1	0	297971	297947	24	0	REGENIE_BETA=2.482666;REGENIE_SE=0.868991;MAC=25.000000	No	8	non-PW
TTN	Coding	2	178568007	178568052	ref	Coding	phecode_425.1	Primary/intrinsic cardiomyopathies	Coding	13.2934	2.4008	73.606	0.027215	3.83503e-05	1896	1895	1	0	297971	297949	22	0	REGENIE_BETA=2.587265;REGENIE_SE=0.873211;MAC=23.000000	No	7	non-PW
TTN	Coding	2	178568019	178568067	ref	Coding	phecode_425.1	Primary/intrinsic cardiomyopathies	Coding	0.364909	0.00137064	97.1507	0.723475	3.50155e-05	1896	1896	0	0	297971	297950	21	0	REGENIE_BETA=-1.008108;REGENIE_SE=2.849221;MAC=21.000000	No	7	non-PW
TTN	Coding	2	178604038	178604038	ref	Coding	phecode_425.1	Primary/intrinsic cardiomyopathies	Coding	6.86254	1.90122	24.7706	0.0217496	0.000110049	1896	1894	2	0	297971	297907	64	0	REGENIE_BETA=1.926078;REGENIE_SE=0.654900;MAC=66.000000	chr2:178604038:T:C	1	non-PW
TTN	Coding	2	178568024	178568067	ref	Coding	phecode_425.1	Primary/intrinsic cardiomyopathies	Coding	0.36487	0.00130152	102.289	0.725878	3.33481e-05	1896	1896	0	0	297971	297951	20	0	REGENIE_BETA=-1.008214;REGENIE_SE=2.875569;MAC=20.000000	No	6	non-PW
TTN	Coding	2	178568031	178568085	ref	Coding	phecode_425.1	Primary/intrinsic cardiomyopathies	Coding	0.364851	0.0012244	108.72	0.728684	3.33481e-05	1896	1896	0	0	297971	297951	20	0	REGENIE_BETA=-1.008266;REGENIE_SE=2.906705;MAC=20.000000	No	6	non-PW
TTN	Coding	2	178568046	178568091	ref	Coding	phecode_425.1	Primary/intrinsic cardiomyopathies	Coding	0.365047	0.00228654	58.2799	0.697025	4.502e-05	1896	1896	0	0	297971	297944	27	0	REGENIE_BETA=-1.007729;REGENIE_SE=2.588306;MAC=27.000000	No	6	non-PW
TTN	Coding	2	178568050	178568091	ref	Coding	phecode_425.1	Primary/intrinsic cardiomyopathies	Coding	0.365013	0.00216611	61.5085	0.700035	4.33526e-05	1896	1896	0	0	297971	297945	26	0	REGENIE_BETA=-1.007822;REGENIE_SE=2.615864;MAC=26.000000	No	5	non-PW
TTN	Coding	2	178568052	178568091	ref	Coding	phecode_425.1	Primary/intrinsic cardiomyopathies	Coding	0.364978	0.00205658	64.7721	0.702865	4.16851e-05	1896	1896	0	0	297971	297946	25	0	REGENIE_BETA=-1.007917;REGENIE_SE=2.642290;MAC=25.000000	No	4	non-PW
TTN	Coding	2	178568067	178568126	ref	Coding	phecode_425.1	Primary/intrinsic cardiomyopathies	Coding	0.364758	0.00168704	78.8651	0.713123	3.50155e-05	1896	1896	0	0	297971	297950	21	0	REGENIE_BETA=-1.008520;REGENIE_SE=2.743040;MAC=21.000000	No	9	non-PW
TTN	Coding	2	178568085	178568151	ref	Coding	phecode_425.1	Primary/intrinsic cardiomyopathies	Coding	0.365127	0.00248588	53.63	0.692283	4.502e-05	1896	1896	0	0	297971	297944	27	0	REGENIE_BETA=-1.007510;REGENIE_SE=2.545771;MAC=27.000000	No	10	non-PW
TTN	Coding	2	178568085	178568151	ref	Coding	phecode_425.1	Primary/intrinsic cardiomyopathies	Coding	0.365127	0.00248588	53.63	0.692283	4.502e-05	1896	1896	0	0	297971	297944	27	0	REGENIE_BETA=-1.007510;REGENIE_SE=2.545771;MAC=27.000000	No	10	non-PW
TTN	Coding	2	178568091	178568151	ref	Coding	phecode_425.1	Primary/intrinsic cardiomyopathies	Coding	0.365119	0.00207407	64.2756	0.702531	4.16851e-05	1896	1896	0	0	297971	297946	25	0	REGENIE_BETA=-1.007532;REGENIE_SE=2.638167;MAC=25.000000	No	9	non-PW
TTN	Coding	2	178568109	178568152	ref	Coding	phecode_425.1	Primary/intrinsic cardiomyopathies	Coding	0.364984	0.00210068	63.4144	0.701706	3.83503e-05	1896	1896	0	0	297971	297948	23	0	REGENIE_BETA=-1.007902;REGENIE_SE=2.631473;MAC=23.000000	No	9	non-PW
TTN	Coding	2	178604106	178604106	ref	Coding	phecode_425.1	Primary/intrinsic cardiomyopathies	Coding	0.365005	0.00217991	61.1164	0.699673	4.16851e-05	1896	1896	0	0	297971	297946	25	0	REGENIE_BETA=-1.007846;REGENIE_SE=2.612613;MAC=25.000000	chr2:178604106:C:T	1	non-PW
TTN	Coding	2	178568110	178568152	ref	Coding	phecode_425.1	Primary/intrinsic cardiomyopathies	Coding	0.364996	0.00155641	85.5955	0.717383	3.50155e-05	1896	1896	0	0	297971	297950	21	0	REGENIE_BETA=-1.007869;REGENIE_SE=2.784491;MAC=21.000000	No	8	non-PW
TTN	Coding	2	178568111	178568152	ref	Coding	phecode_425.1	Primary/intrinsic cardiomyopathies	Coding	0.364962	0.00148798	89.5153	0.719565	3.33481e-05	1896	1896	0	0	297971	297951	20	0	REGENIE_BETA=-1.007963;REGENIE_SE=2.807384;MAC=20.000000	No	7	non-PW
TTN	Coding	2	178568113	178568154	ref	Coding	phecode_425.1	Primary/intrinsic cardiomyopathies	Coding	0.364765	0.00176476	75.3949	0.710814	3.50155e-05	1896	1896	0	0	297971	297950	21	0	REGENIE_BETA=-1.008501;REGENIE_SE=2.720071;MAC=21.000000	No	7	non-PW
TTN	Coding	2	178568122	178568154	ref	Coding	phecode_425.1	Primary/intrinsic cardiomyopathies	Coding	0.364982	0.00133083	100.096	0.724929	3.33481e-05	1896	1896	0	0	297971	297951	20	0	REGENIE_BETA=-1.007908;REGENIE_SE=2.864360;MAC=20.000000	No	6	non-PW
TTN	Coding	2	178568126	178568173	ref	Coding	phecode_425.1	Primary/intrinsic cardiomyopathies	Coding	0.365003	0.00126335	105.456	0.727372	3.33481e-05	1896	1896	0	0	297971	297951	20	0	REGENIE_BETA=-1.007850;REGENIE_SE=2.890942;MAC=20.000000	No	6	non-PW
TTN	Coding	2	178568133	178568176	ref	Coding	phecode_425.1	Primary/intrinsic cardiomyopathies	Coding	0.365173	0.00104399	127.733	0.73605	3.33481e-05	1896	1896	0	0	297971	297951	20	0	REGENIE_BETA=-1.007383;REGENIE_SE=2.988486;MAC=20.000000	No	6	non-PW
TTN	Coding	2	178568151	178568178	ref	Coding	phecode_425.1	Primary/intrinsic cardiomyopathies	Coding	0.365072	0.00166908	79.851	0.713945	3.66829e-05	1896	1896	0	0	297971	297949	22	0	REGENIE_BETA=-1.007661;REGENIE_SE=2.748940;MAC=22.000000	No	6	non-PW
TTN	Coding	2	178568151	178568178	ref	Coding	phecode_425.1	Primary/intrinsic cardiomyopathies	Coding	0.365072	0.00166908	79.851	0.713945	3.66829e-05	1896	1896	0	0	297971	297949	22	0	REGENIE_BETA=-1.007661;REGENIE_SE=2.748940;MAC=22.000000	No	6	non-PW
TTN	Coding	2	178568152	178568221	ref	Coding	phecode_425.1	Primary/intrinsic cardiomyopathies	Coding	0.364681	0.00369356	36.0065	0.666826	4.502e-05	1896	1896	0	0	297971	297944	27	0	REGENIE_BETA=-1.008733;REGENIE_SE=2.343121;MAC=27.000000	No	7	non-PW
TTN	Coding	2	178568154	178568221	ref	Coding	phecode_425.1	Primary/intrinsic cardiomyopathies	Coding	0.364538	0.00218584	60.7949	0.699087	3.50155e-05	1896	1896	0	0	297971	297950	21	0	REGENIE_BETA=-1.009124;REGENIE_SE=2.610574;MAC=21.000000	No	6	non-PW
TTN	Coding	2	178604197	178604197	ref	Coding	phecode_425.1	Primary/intrinsic cardiomyopathies	Coding	1.39052	0.279527	6.91718	0.687129	0.000371832	1896	1894	2	0	297971	297750	221	0	REGENIE_BETA=0.329675;REGENIE_SE=0.818552;MAC=223.000000	chr2:178604197:A:G	1	non-PW
TTN	Coding	2	178568173	178568230	ref	Coding	phecode_425.1	Primary/intrinsic cardiomyopathies	Coding	0.364113	0.00806215	16.4445	0.603285	6.1694e-05	1896	1896	0	0	297971	297934	37	0	REGENIE_BETA=-1.010292;REGENIE_SE=1.944058;MAC=37.000000	No	6	non-PW
TTN	Coding	2	178568176	178568230	ref	Coding	phecode_425.1	Primary/intrinsic cardiomyopathies	Coding	0.364078	0.00782969	16.9295	0.606006	6.00266e-05	1896	1896	0	0	297971	297935	36	0	REGENIE_BETA=-1.010387;REGENIE_SE=1.958937;MAC=36.000000	No	5	non-PW
TTN	Coding	2	178568178	178568230	ref	Coding	phecode_425.1	Primary/intrinsic cardiomyopathies	Coding	0.364009	0.00722321	18.344	0.613352	5.66918e-05	1896	1896	0	0	297971	297937	34	0	REGENIE_BETA=-1.010576;REGENIE_SE=1.999975;MAC=34.000000	No	4	non-PW
TTN	Coding	2	178568203	178568230	ref	Coding	phecode_425.1	Primary/intrinsic cardiomyopathies	Coding	0.36395	0.00601472	22.0226	0.629207	5.16896e-05	1896	1896	0	0	297971	297940	31	0	REGENIE_BETA=-1.010739;REGENIE_SE=2.093307;MAC=31.000000	No	3	non-PW
TTN	Coding	2	178568203	178568230	ref	Coding	phecode_425.1	Primary/intrinsic cardiomyopathies	Coding	0.36395	0.00601472	22.0226	0.629207	5.16896e-05	1896	1896	0	0	297971	297940	31	0	REGENIE_BETA=-1.010739;REGENIE_SE=2.093307;MAC=31.000000	No	3	non-PW
TTN	Coding	2	178568221	178568230	ref	Coding	phecode_425.1	Primary/intrinsic cardiomyopathies	Coding	0.363907	0.00571866	23.1572	0.633331	5.00222e-05	1896	1896	0	0	297971	297941	30	0	REGENIE_BETA=-1.010856;REGENIE_SE=2.119000;MAC=30.000000	No	2	non-PW
TTN	Coding	2	178568230	178568272	ref	Coding	phecode_425.1	Primary/intrinsic cardiomyopathies	Coding	0.363784	0.00193884	68.257	0.704966	3.33481e-05	1896	1896	0	0	297971	297951	20	0	REGENIE_BETA=-1.011194;REGENIE_SE=2.670699;MAC=20.000000	No	3	non-PW
TTN	Coding	2	178568236	178568308	ref	Coding	phecode_425.1	Primary/intrinsic cardiomyopathies	Coding	0.364816	0.00251574	52.9031	0.691285	4.16851e-05	1896	1896	0	0	297971	297946	25	0	REGENIE_BETA=-1.008364;REGENIE_SE=2.539243;MAC=25.000000	No	8	non-PW
TTN	Coding	2	178568272	178568308	ref	Coding	phecode_425.1	Primary/intrinsic cardiomyopathies	Coding	0.364777	0.00237772	55.9621	0.694534	4.00177e-05	1896	1896	0	0	297971	297947	24	0	REGENIE_BETA=-1.008470;REGENIE_SE=2.567978;MAC=24.000000	No	7	non-PW
TTN	Coding	2	178568284	178568308	ref	Coding	phecode_425.1	Primary/intrinsic cardiomyopathies	Coding	0.364739	0.00216552	61.4328	0.699795	3.83503e-05	1896	1896	0	0	297971	297948	23	0	REGENIE_BETA=-1.008574;REGENIE_SE=2.615619;MAC=23.000000	No	6	non-PW
TTN	Coding	2	178604776	178604776	ref	Coding	phecode_425.1	Primary/intrinsic cardiomyopathies	Coding	0.365001	0.00187341	71.1144	0.7079	3.66832e-05	1896	1896	0	0	297969	297947	22	0	REGENIE_BETA=-1.007854;REGENIE_SE=2.689918;MAC=22.000000	chr2:178604776:G:A	1	non-PW
TTN	Coding	2	178568291	178568308	ref	Coding	phecode_425.1	Primary/intrinsic cardiomyopathies	Coding	0.364739	0.00216552	61.4328	0.699795	3.83503e-05	1896	1896	0	0	297971	297948	23	0	REGENIE_BETA=-1.008574;REGENIE_SE=2.615619;MAC=23.000000	No	5	non-PW
TTN	Coding	2	178568293	178568308	ref	Coding	phecode_425.1	Primary/intrinsic cardiomyopathies	Coding	0.365107	0.0012991	102.611	0.726164	3.33481e-05	1896	1896	0	0	297971	297951	20	0	REGENIE_BETA=-1.007566;REGENIE_SE=2.876846;MAC=20.000000	No	4	non-PW
TTN	Coding	2	178568296	178568320	ref	Coding	phecode_425.1	Primary/intrinsic cardiomyopathies	Coding	0.364928	0.00232442	57.2925	0.695977	4.16851e-05	1896	1896	0	0	297971	297946	25	0	REGENIE_BETA=-1.008056;REGENIE_SE=2.579755;MAC=25.000000	No	5	non-PW
TTN	Coding	2	178568298	178568320	ref	Coding	phecode_425.1	Primary/intrinsic cardiomyopathies	Coding	0.364792	0.00159293	83.5399	0.716051	3.50155e-05	1896	1896	0	0	297971	297950	21	0	REGENIE_BETA=-1.008429;REGENIE_SE=2.772374;MAC=21.000000	No	4	non-PW
TTN	Coding	2	178568308	178568351	ref	Coding	phecode_425.1	Primary/intrinsic cardiomyopathies	Coding	0.364737	0.00155105	85.7697	0.717329	3.50155e-05	1896	1896	0	0	297971	297950	21	0	REGENIE_BETA=-1.008580;REGENIE_SE=2.785891;MAC=21.000000	No	5	non-PW
TTN	Coding	2	178568311	178568379	ref	Coding	phecode_425.1	Primary/intrinsic cardiomyopathies	Coding	0.364499	0.00405336	32.7776	0.660177	5.00222e-05	1896	1896	0	0	297971	297941	30	0	REGENIE_BETA=-1.009232;REGENIE_SE=2.295439;MAC=30.000000	No	9	non-PW
TTN	Coding	2	178568320	178568379	ref	Coding	phecode_425.1	Primary/intrinsic cardiomyopathies	Coding	0.364478	0.00398552	33.3316	0.661346	4.83548e-05	1896	1896	0	0	297971	297942	29	0	REGENIE_BETA=-1.009290;REGENIE_SE=2.304020;MAC=29.000000	No	8	non-PW
TTN	Coding	2	178568338	178568379	ref	Coding	phecode_425.1	Primary/intrinsic cardiomyopathies	Coding	0.364549	0.00221053	60.1195	0.698468	3.83503e-05	1896	1896	0	0	297971	297948	23	0	REGENIE_BETA=-1.009095;REGENIE_SE=2.604859;MAC=23.000000	No	7	non-PW
TTN	Coding	2	178568351	178568379	ref	Coding	phecode_425.1	Primary/intrinsic cardiomyopathies	Coding	0.364522	0.00215645	61.6181	0.699828	3.66829e-05	1896	1896	0	0	297971	297949	22	0	REGENIE_BETA=-1.009169;REGENIE_SE=2.617458;MAC=22.000000	No	6	non-PW
TTN	Coding	2	178568351	178568379	ref	Coding	phecode_425.1	Primary/intrinsic cardiomyopathies	Coding	0.364522	0.00215645	61.6181	0.699828	3.66829e-05	1896	1896	0	0	297971	297949	22	0	REGENIE_BETA=-1.009169;REGENIE_SE=2.617458;MAC=22.000000	No	6	non-PW
TTN	Coding	2	178604895	178604895	ref	Coding	phecode_425.1	Primary/intrinsic cardiomyopathies	Coding	0.364023	0.0255578	5.18483	0.455887	0.000133393	1896	1896	0	0	297970	297890	80	0	REGENIE_BETA=-1.010537;REGENIE_SE=1.355267;MAC=80.000000	chr2:178604895:C:T	1	non-PW
TTN	Coding	2	178568352	178568392	ref	Coding	phecode_425.1	Primary/intrinsic cardiomyopathies	Coding	0.36448	0.00160569	82.7345	0.715378	3.33481e-05	1896	1896	0	0	297971	297951	20	0	REGENIE_BETA=-1.009284;REGENIE_SE=2.767867;MAC=20.000000	No	6	non-PW
TTN	Coding	2	178568356	178568400	ref	Coding	phecode_425.1	Primary/intrinsic cardiomyopathies	Coding	0.363854	0.00340304	38.9034	0.671478	4.16851e-05	1896	1896	0	0	297971	297946	25	0	REGENIE_BETA=-1.011002;REGENIE_SE=2.383760;MAC=25.000000	No	6	non-PW
TTN	Coding	2	178568367	178568400	ref	Coding	phecode_425.1	Primary/intrinsic cardiomyopathies	Coding	0.363792	0.00314422	42.0914	0.676573	4.00177e-05	1896	1896	0	0	297971	297947	24	0	REGENIE_BETA=-1.011172;REGENIE_SE=2.424032;MAC=24.000000	No	5	non-PW
TTN	Coding	2	178568377	178568400	ref	Coding	phecode_425.1	Primary/intrinsic cardiomyopathies	Coding	0.363732	0.00296584	44.6082	0.680221	3.83503e-05	1896	1896	0	0	297971	297948	23	0	REGENIE_BETA=-1.011339;REGENIE_SE=2.453747;MAC=23.000000	No	4	non-PW
TTN	Coding	2	178568379	178568400	ref	Coding	phecode_425.1	Primary/intrinsic cardiomyopathies	Coding	0.36363	0.00264343	50.021	0.687196	3.50155e-05	1896	1896	0	0	297971	297950	21	0	REGENIE_BETA=-1.011618;REGENIE_SE=2.512322;MAC=21.000000	No	3	non-PW
TTN	Coding	2	178568392	178568422	ref	Coding	phecode_425.1	Primary/intrinsic cardiomyopathies	Coding	0.363558	0.0021162	62.4584	0.69998	3.50155e-05	1896	1896	0	0	297971	297950	21	0	REGENIE_BETA=-1.011816;REGENIE_SE=2.625720;MAC=21.000000	No	6	non-PW
TTN	Coding	2	178568400	178568422	ref	Coding	phecode_425.1	Primary/intrinsic cardiomyopathies	Coding	0.363478	0.00196159	67.3514	0.704058	3.33481e-05	1896	1896	0	0	297971	297951	20	0	REGENIE_BETA=-1.012037;REGENIE_SE=2.664315;MAC=20.000000	No	5	non-PW
TTN	Coding	2	178568407	178568433	ref	Coding	phecode_425.1	Primary/intrinsic cardiomyopathies	Coding	0.364308	0.00132815	99.929	0.724454	3.33481e-05	1896	1896	0	0	297971	297951	20	0	REGENIE_BETA=-1.009755;REGENIE_SE=2.864448;MAC=20.000000	No	8	non-PW
TTN	Coding	2	178568409	178568454	ref	Coding	phecode_425.1	Primary/intrinsic cardiomyopathies	Coding	0.365019	0.00109877	121.262	0.733687	3.50155e-05	1896	1896	0	0	297971	297950	21	0	REGENIE_BETA=-1.007805;REGENIE_SE=2.962178;MAC=21.000000	No	8	non-PW
TTN	Coding	2	178568422	178568460	ref	Coding	phecode_425.1	Primary/intrinsic cardiomyopathies	Coding	0.364759	0.00415997	31.9833	0.658607	5.16896e-05	1896	1896	0	0	297971	297940	31	0	REGENIE_BETA=-1.008518;REGENIE_SE=2.282558;MAC=31.000000	No	9	non-PW
TTN	Coding	2	178535334	178535334	ref	Coding	phecode_425.1	Primary/intrinsic cardiomyopathies	Coding	0.940569	0.139462	6.34343	0.949833	0.000283459	1896	1895	1	0	297971	297802	169	0	REGENIE_BETA=-0.061271;REGENIE_SE=0.973840;MAC=170.000000	chr2:178535334:G:A	1	non-PW
TTN	Coding	2	178605035	178605035	ref	Coding	phecode_425.1	Primary/intrinsic cardiomyopathies	Coding	0.364598	0.015693	8.47078	0.529567	0.000108381	1896	1896	0	0	297971	297906	65	0	REGENIE_BETA=-1.008959;REGENIE_SE=1.604918;MAC=65.000000	chr2:178605035:A:G	1	non-PW
TTN	Coding	2	178568425	178568460	ref	Coding	phecode_425.1	Primary/intrinsic cardiomyopathies	Coding	0.364713	0.00354949	37.4745	0.66955	4.83548e-05	1896	1896	0	0	297971	297942	29	0	REGENIE_BETA=-1.008646;REGENIE_SE=2.363465;MAC=29.000000	No	8	non-PW
TTN	Coding	2	178568428	178568460	ref	Coding	phecode_425.1	Primary/intrinsic cardiomyopathies	Coding	0.364817	0.00270418	49.2169	0.686979	4.502e-05	1896	1896	0	0	297971	297944	27	0	REGENIE_BETA=-1.008361;REGENIE_SE=2.502391;MAC=27.000000	No	7	non-PW
TTN	Coding	2	178568429	178568460	ref	Coding	phecode_425.1	Primary/intrinsic cardiomyopathies	Coding	0.364794	0.0026454	50.3044	0.68828	4.33526e-05	1896	1896	0	0	297971	297945	26	0	REGENIE_BETA=-1.008421;REGENIE_SE=2.513573;MAC=26.000000	No	6	non-PW
TTN	Coding	2	178568433	178568460	ref	Coding	phecode_425.1	Primary/intrinsic cardiomyopathies	Coding	0.36479	0.00223504	59.5389	0.698073	4.00177e-05	1896	1896	0	0	297971	297947	24	0	REGENIE_BETA=-1.008433;REGENIE_SE=2.599570;MAC=24.000000	No	5	non-PW
TTN	Coding	2	178568452	178568460	ref	Coding	phecode_425.1	Primary/intrinsic cardiomyopathies	Coding	0.364759	0.00199953	66.5404	0.704194	3.83503e-05	1896	1896	0	0	297971	297948	23	0	REGENIE_BETA=-1.008517;REGENIE_SE=2.656338;MAC=23.000000	No	4	non-PW
TTN	Coding	2	178568454	178568460	ref	Coding	phecode_425.1	Primary/intrinsic cardiomyopathies	Coding	0.364775	0.00168508	78.9638	0.713197	3.66829e-05	1896	1896	0	0	297971	297949	22	0	REGENIE_BETA=-1.008475;REGENIE_SE=2.743655;MAC=22.000000	No	3	non-PW
TTN	Coding	2	178568460	178568482	ref	Coding	phecode_425.1	Primary/intrinsic cardiomyopathies	Coding	0.364421	0.00275607	48.1856	0.68544	4.00177e-05	1896	1896	0	0	297971	297947	24	0	REGENIE_BETA=-1.009445;REGENIE_SE=2.492140;MAC=24.000000	No	3	non-PW
TTN	Coding	2	178568460	178568482	ref	Coding	phecode_425.1	Primary/intrinsic cardiomyopathies	Coding	0.364421	0.00275607	48.1856	0.68544	4.00177e-05	1896	1896	0	0	297971	297947	24	0	REGENIE_BETA=-1.009445;REGENIE_SE=2.492140;MAC=24.000000	No	3	non-PW
TTN	Coding	2	178568482	178568498	ref	Coding	phecode_425.1	Primary/intrinsic cardiomyopathies	Coding	0.363968	0.00379347	34.9211	0.664251	4.33526e-05	1896	1896	0	0	297971	297945	26	0	REGENIE_BETA=-1.010691;REGENIE_SE=2.328504;MAC=26.000000	No	3	non-PW
TTN	Coding	2	178568482	178568498	ref	Coding	phecode_425.1	Primary/intrinsic cardiomyopathies	Coding	0.363968	0.00379347	34.9211	0.664251	4.33526e-05	1896	1896	0	0	297971	297945	26	0	REGENIE_BETA=-1.010691;REGENIE_SE=2.328504;MAC=26.000000	No	3	non-PW
TTN	Coding	2	178605062	178605062	ref	Coding	phecode_425.1	Primary/intrinsic cardiomyopathies	Coding	0.364824	0.0115781	11.4955	0.566783	9.17073e-05	1896	1896	0	0	297971	297916	55	0	REGENIE_BETA=-1.008341;REGENIE_SE=1.760387;MAC=55.000000	chr2:178605062:C:T	1	non-PW
TTN	Coding	2	178568482	178568498	ref	Coding	phecode_425.1	Primary/intrinsic cardiomyopathies	Coding	0.363968	0.00379347	34.9211	0.664251	4.33526e-05	1896	1896	0	0	297971	297945	26	0	REGENIE_BETA=-1.010691;REGENIE_SE=2.328504;MAC=26.000000	No	3	non-PW
TTN	Coding	2	178568493	178568498	ref	Coding	phecode_425.1	Primary/intrinsic cardiomyopathies	Coding	0.364049	0.00204687	64.7485	0.702269	3.50155e-05	1896	1896	0	0	297971	297950	21	0	REGENIE_BETA=-1.010467;REGENIE_SE=2.643405;MAC=21.000000	No	2	non-PW
TTN	Coding	2	178568498	178568532	ref	Coding	phecode_425.1	Primary/intrinsic cardiomyopathies	Coding	0.363947	0.00143366	92.3914	0.720497	3.33481e-05	1896	1896	0	0	297971	297951	20	0	REGENIE_BETA=-1.010747;REGENIE_SE=2.824940;MAC=20.000000	No	9	non-PW
TTN	Coding	2	178568502	178568590	ref	Coding	phecode_425.1	Primary/intrinsic cardiomyopathies	Coding	0.36366	0.00610682	21.6559	0.627595	5.16896e-05	1896	1896	0	0	297971	297940	31	0	REGENIE_BETA=-1.011536;REGENIE_SE=2.085147;MAC=31.000000	No	12	non-PW
TTN	Coding	2	178568506	178568590	ref	Coding	phecode_425.1	Primary/intrinsic cardiomyopathies	Coding	0.363934	0.00511025	25.9181	0.642345	5.00222e-05	1896	1896	0	0	297971	297941	30	0	REGENIE_BETA=-1.010783;REGENIE_SE=2.176430;MAC=30.000000	No	11	non-PW
TTN	Coding	2	178568511	178568590	ref	Coding	phecode_425.1	Primary/intrinsic cardiomyopathies	Coding	0.363907	0.00501918	26.3844	0.643712	4.83548e-05	1896	1896	0	0	297971	297942	29	0	REGENIE_BETA=-1.010858;REGENIE_SE=2.185566;MAC=29.000000	No	10	non-PW
TTN	Coding	2	178568512	178568590	ref	Coding	phecode_425.1	Primary/intrinsic cardiomyopathies	Coding	0.363884	0.0045618	29.0262	0.650939	4.66874e-05	1896	1896	0	0	297971	297943	28	0	REGENIE_BETA=-1.010919;REGENIE_SE=2.234285;MAC=28.000000	No	9	non-PW
TTN	Coding	2	178568523	178568590	ref	Coding	phecode_425.1	Primary/intrinsic cardiomyopathies	Coding	0.363833	0.00425286	31.1259	0.656029	4.502e-05	1896	1896	0	0	297971	297944	27	0	REGENIE_BETA=-1.011061;REGENIE_SE=2.269992;MAC=27.000000	No	8	non-PW
TTN	Coding	2	178568527	178568590	ref	Coding	phecode_425.1	Primary/intrinsic cardiomyopathies	Coding	0.363792	0.00412264	32.1018	0.65822	4.33526e-05	1896	1896	0	0	297971	297945	26	0	REGENIE_BETA=-1.011174;REGENIE_SE=2.285800;MAC=26.000000	No	7	non-PW
TTN	Coding	2	178568530	178568590	ref	Coding	phecode_425.1	Primary/intrinsic cardiomyopathies	Coding	0.363734	0.00386049	34.2709	0.662792	4.16851e-05	1896	1896	0	0	297971	297946	25	0	REGENIE_BETA=-1.011332;REGENIE_SE=2.319241;MAC=25.000000	No	6	non-PW
TTN	Coding	2	178605068	178605068	ref	Coding	phecode_425.1	Primary/intrinsic cardiomyopathies	Coding	0.36474	0.0250835	5.30371	0.460253	0.000146732	1896	1896	0	0	297971	297883	88	0	REGENIE_BETA=-1.008569;REGENIE_SE=1.365830;MAC=88.000000	chr2:178605068:G:A	1	non-PW
TTN	Coding	2	178568532	178568590	ref	Coding	phecode_425.1	Primary/intrinsic cardiomyopathies	Coding	0.363675	0.00370281	35.7186	0.665609	3.83503e-05	1896	1896	0	0	297971	297948	23	0	REGENIE_BETA=-1.011495;REGENIE_SE=2.340435;MAC=23.000000	No	5	non-PW
TTN	Coding	2	178568540	178568590	ref	Coding	phecode_425.1	Primary/intrinsic cardiomyopathies	Coding	0.36361	0.00345168	38.3036	0.670285	3.66829e-05	1896	1896	0	0	297971	297949	22	0	REGENIE_BETA=-1.011675;REGENIE_SE=2.376176;MAC=22.000000	No	4	non-PW
TTN	Coding	2	178568546	178568590	ref	Coding	phecode_425.1	Primary/intrinsic cardiomyopathies	Coding	0.363583	0.00300829	43.9428	0.679178	3.50155e-05	1896	1896	0	0	297971	297950	21	0	REGENIE_BETA=-1.011748;REGENIE_SE=2.446288;MAC=21.000000	No	3	non-PW
TTN	Coding	2	178568546	178568590	ref	Coding	phecode_425.1	Primary/intrinsic cardiomyopathies	Coding	0.363583	0.00300829	43.9428	0.679178	3.50155e-05	1896	1896	0	0	297971	297950	21	0	REGENIE_BETA=-1.011748;REGENIE_SE=2.446288;MAC=21.000000	No	3	non-PW
TTN	Coding	2	178568563	178568604	ref	Coding	phecode_425.1	Primary/intrinsic cardiomyopathies	Coding	0.364035	0.00418287	31.682	0.657441	4.83548e-05	1896	1896	0	0	297971	297942	29	0	REGENIE_BETA=-1.010505;REGENIE_SE=2.278743;MAC=29.000000	No	4	non-PW
TTN	Coding	2	178568563	178568604	ref	Coding	phecode_425.1	Primary/intrinsic cardiomyopathies	Coding	0.364035	0.00418287	31.682	0.657441	4.83548e-05	1896	1896	0	0	297971	297942	29	0	REGENIE_BETA=-1.010505;REGENIE_SE=2.278743;MAC=29.000000	No	4	non-PW
TTN	Coding	2	178568590	178568604	ref	Coding	phecode_425.1	Primary/intrinsic cardiomyopathies	Coding	0.363901	0.00354855	37.3178	0.668732	4.33526e-05	1896	1896	0	0	297971	297945	26	0	REGENIE_BETA=-1.010873;REGENIE_SE=2.362464;MAC=26.000000	No	3	non-PW
TTN	Coding	2	178568590	178568604	ref	Coding	phecode_425.1	Primary/intrinsic cardiomyopathies	Coding	0.363901	0.00354855	37.3178	0.668732	4.33526e-05	1896	1896	0	0	297971	297945	26	0	REGENIE_BETA=-1.010873;REGENIE_SE=2.362464;MAC=26.000000	No	3	non-PW
TTN	Coding	2	178568604	178568649	ref	Coding	phecode_425.1	Primary/intrinsic cardiomyopathies	Coding	0.36549	0.000713064	187.337	0.751872	3.33481e-05	1896	1896	0	0	297971	297951	20	0	REGENIE_BETA=-1.006515;REGENIE_SE=3.183438;MAC=20.000000	No	6	non-PW
TTN	Coding	2	178568610	178568677	ref	Coding	phecode_425.1	Primary/intrinsic cardiomyopathies	Coding	0.365478	0.000921441	144.962	0.741601	3.50155e-05	1896	1896	0	0	297971	297950	21	0	REGENIE_BETA=-1.006550;REGENIE_SE=3.052618;MAC=21.000000	No	6	non-PW
TTN	Coding	2	178605124	178605124	ref	Coding	phecode_425.1	Primary/intrinsic cardiomyopathies	Coding	0.365053	0.00705822	18.8806	0.61669	7.0031e-05	1896	1896	0	0	297971	297929	42	0	REGENIE_BETA=-1.007713;REGENIE_SE=2.013226;MAC=42.000000	chr2:178605124:T:A	1	non-PW
TTN	Coding	2	178568610	178568677	ref	Coding	phecode_425.1	Primary/intrinsic cardiomyopathies	Coding	0.365478	0.000921441	144.962	0.741601	3.50155e-05	1896	1896	0	0	297971	297950	21	0	REGENIE_BETA=-1.006550;REGENIE_SE=3.052618;MAC=21.000000	No	6	non-PW
TTN	Coding	2	178568617	178568677	ref	Coding	phecode_425.1	Primary/intrinsic cardiomyopathies	Coding	0.365496	0.000750897	177.904	0.749872	3.33481e-05	1896	1896	0	0	297971	297951	20	0	REGENIE_BETA=-1.006500;REGENIE_SE=3.157069;MAC=20.000000	No	5	non-PW
TTN	Coding	2	178568617	178568677	ref	Coding	phecode_425.1	Primary/intrinsic cardiomyopathies	Coding	0.365496	0.000750897	177.904	0.749872	3.33481e-05	1896	1896	0	0	297971	297951	20	0	REGENIE_BETA=-1.006500;REGENIE_SE=3.157069;MAC=20.000000	No	5	non-PW
TTN	Coding	2	178568641	178568680	ref	Coding	phecode_425.1	Primary/intrinsic cardiomyopathies	Coding	0.365055	0.00242418	54.9733	0.693679	4.33526e-05	1896	1896	0	0	297971	297945	26	0	REGENIE_BETA=-1.007706;REGENIE_SE=2.558493;MAC=26.000000	No	5	non-PW
TTN	Coding	2	178568649	178568680	ref	Coding	phecode_425.1	Primary/intrinsic cardiomyopathies	Coding	0.364987	0.0018546	71.8296	0.708419	3.83503e-05	1896	1896	0	0	297971	297948	23	0	REGENIE_BETA=-1.007895;REGENIE_SE=2.695045;MAC=23.000000	No	4	non-PW
TTN	Coding	2	178568662	178568680	ref	Coding	phecode_425.1	Primary/intrinsic cardiomyopathies	Coding	0.364964	0.00180772	73.6833	0.709741	3.66829e-05	1896	1896	0	0	297971	297949	22	0	REGENIE_BETA=-1.007956;REGENIE_SE=2.708077;MAC=22.000000	No	3	non-PW
TTN	Coding	2	178568677	178568692	ref	Coding	phecode_425.1	Primary/intrinsic cardiomyopathies	Coding	0.364904	0.00165615	80.4004	0.714191	3.50155e-05	1896	1896	0	0	297971	297950	21	0	REGENIE_BETA=-1.008120;REGENIE_SE=2.752673;MAC=21.000000	No	4	non-PW
TTN	Coding	2	178568680	178568714	ref	Coding	phecode_425.1	Primary/intrinsic cardiomyopathies	Coding	0.36485	0.00157869	84.3205	0.71655	3.33481e-05	1896	1896	0	0	297971	297951	20	0	REGENIE_BETA=-1.008268;REGENIE_SE=2.777037;MAC=20.000000	No	5	non-PW
TTN	Coding	2	178568687	178568778	ref	Coding	phecode_425.1	Primary/intrinsic cardiomyopathies	Coding	0.365409	0.00145224	91.9434	0.721132	4.00177e-05	1896	1896	0	0	297971	297947	24	0	REGENIE_BETA=-1.006738;REGENIE_SE=2.820415;MAC=24.000000	No	11	non-PW
TTN	Coding	2	178568692	178568778	ref	Coding	phecode_425.1	Primary/intrinsic cardiomyopathies	Coding	0.36538	0.00110683	120.617	0.73366	3.66829e-05	1896	1896	0	0	297971	297949	22	0	REGENIE_BETA=-1.006817;REGENIE_SE=2.958950;MAC=22.000000	No	10	non-PW
TTN	Coding	2	178605274	178605274	ref	Coding	phecode_425.1	Primary/intrinsic cardiomyopathies	Coding	0.364452	0.0299229	4.43892	0.428712	0.000148399	1896	1896	0	0	297971	297882	89	0	REGENIE_BETA=-1.009361;REGENIE_SE=1.275417;MAC=89.000000	chr2:178605274:C:T	1	non-PW
TTN	Coding	2	178568702	178568791	ref	Coding	phecode_425.1	Primary/intrinsic cardiomyopathies	Coding	0.365271	0.00122719	108.722	0.72893	3.66829e-05	1896	1896	0	0	297971	297949	22	0	REGENIE_BETA=-1.007117;REGENIE_SE=2.906129;MAC=22.000000	No	13	non-PW
TTN	Coding	2	178568714	178568791	ref	Coding	phecode_425.1	Primary/intrinsic cardiomyopathies	Coding	0.365245	0.00107347	124.274	0.734895	3.50155e-05	1896	1896	0	0	297971	297950	21	0	REGENIE_BETA=-1.007187;REGENIE_SE=2.974379;MAC=21.000000	No	12	non-PW
TTN	Coding	2	178568720	178568791	ref	Coding	phecode_425.1	Primary/intrinsic cardiomyopathies	Coding	0.365211	0.00101511	131.393	0.737292	3.33481e-05	1896	1896	0	0	297971	297951	20	0	REGENIE_BETA=-1.007281;REGENIE_SE=3.002849;MAC=20.000000	No	11	non-PW
TTN	Coding	2	178568720	178568791	ref	Coding	phecode_425.1	Primary/intrinsic cardiomyopathies	Coding	0.365211	0.00101511	131.393	0.737292	3.33481e-05	1896	1896	0	0	297971	297951	20	0	REGENIE_BETA=-1.007281;REGENIE_SE=3.002849;MAC=20.000000	No	11	non-PW
TTN	Coding	2	178568721	178568800	ref	Coding	phecode_425.1	Primary/intrinsic cardiomyopathies	Coding	0.364993	0.00446353	29.8463	0.653754	5.83592e-05	1896	1896	0	0	297971	297936	35	0	REGENIE_BETA=-1.007877;REGENIE_SE=2.246948;MAC=35.000000	No	11	non-PW
TTN	Coding	2	178568751	178568800	ref	Coding	phecode_425.1	Primary/intrinsic cardiomyopathies	Coding	0.364957	0.00368781	36.1172	0.667218	5.3357e-05	1896	1896	0	0	297971	297939	32	0	REGENIE_BETA=-1.007977;REGENIE_SE=2.344301;MAC=32.000000	No	10	non-PW
TTN	Coding	2	178568751	178568800	ref	Coding	phecode_425.1	Primary/intrinsic cardiomyopathies	Coding	0.364957	0.00368781	36.1172	0.667218	5.3357e-05	1896	1896	0	0	297971	297939	32	0	REGENIE_BETA=-1.007977;REGENIE_SE=2.344301;MAC=32.000000	No	10	non-PW
TTN	Coding	2	178568751	178568800	ref	Coding	phecode_425.1	Primary/intrinsic cardiomyopathies	Coding	0.364957	0.00368781	36.1172	0.667218	5.3357e-05	1896	1896	0	0	297971	297939	32	0	REGENIE_BETA=-1.007977;REGENIE_SE=2.344301;MAC=32.000000	No	10	non-PW
TTN	Coding	2	178568770	178568800	ref	Coding	phecode_425.1	Primary/intrinsic cardiomyopathies	Coding	0.364931	0.00343436	38.7773	0.671972	5.16896e-05	1896	1896	0	0	297971	297940	31	0	REGENIE_BETA=-1.008046;REGENIE_SE=2.380595;MAC=31.000000	No	9	non-PW
TTN	Coding	2	178568775	178568800	ref	Coding	phecode_425.1	Primary/intrinsic cardiomyopathies	Coding	0.36487	0.00317653	41.9106	0.677	4.83548e-05	1896	1896	0	0	297971	297942	29	0	REGENIE_BETA=-1.008213;REGENIE_SE=2.420326;MAC=29.000000	No	8	non-PW
TTN	Coding	2	178605456	178605456	ref	Coding	phecode_425.1	Primary/intrinsic cardiomyopathies	Coding	0.364818	0.00166052	80.1511	0.713982	3.50155e-05	1896	1896	0	0	297971	297950	21	0	REGENIE_BETA=-1.008356;REGENIE_SE=2.751209;MAC=21.000000	chr2:178605456:C:T	1	non-PW
TTN	Coding	2	178568778	178568800	ref	Coding	phecode_425.1	Primary/intrinsic cardiomyopathies	Coding	0.36495	0.00270663	49.2084	0.687054	4.66874e-05	1896	1896	0	0	297971	297943	28	0	REGENIE_BETA=-1.007994;REGENIE_SE=2.502116;MAC=28.000000	No	7	non-PW
TTN	Coding	2	178568781	178568800	ref	Coding	phecode_425.1	Primary/intrinsic cardiomyopathies	Coding	0.364818	0.00141987	93.7356	0.721711	3.50155e-05	1896	1896	0	0	297971	297950	21	0	REGENIE_BETA=-1.008357;REGENIE_SE=2.831090;MAC=21.000000	No	5	non-PW
TTN	Coding	2	178568785	178568800	ref	Coding	phecode_425.1	Primary/intrinsic cardiomyopathies	Coding	0.364767	0.00127713	104.183	0.726672	3.33481e-05	1896	1896	0	0	297971	297951	20	0	REGENIE_BETA=-1.008495;REGENIE_SE=2.885076;MAC=20.000000	No	4	non-PW
TTN	Coding	2	178568791	178568812	ref	Coding	phecode_425.1	Primary/intrinsic cardiomyopathies	Coding	0.364669	0.00172093	77.2741	0.712026	3.50155e-05	1896	1896	0	0	297971	297950	21	0	REGENIE_BETA=-1.008765;REGENIE_SE=2.732767;MAC=21.000000	No	4	non-PW
TTN	Coding	2	178568800	178568830	ref	Coding	phecode_425.1	Primary/intrinsic cardiomyopathies	Coding	0.364815	0.00107038	124.34	0.734672	3.33481e-05	1896	1896	0	0	297971	297951	20	0	REGENIE_BETA=-1.008364;REGENIE_SE=2.975249;MAC=20.000000	No	3	non-PW
TTN	Coding	2	178568800	178568830	ref	Coding	phecode_425.1	Primary/intrinsic cardiomyopathies	Coding	0.364815	0.00107038	124.34	0.734672	3.33481e-05	1896	1896	0	0	297971	297951	20	0	REGENIE_BETA=-1.008364;REGENIE_SE=2.975249;MAC=20.000000	No	3	non-PW
TTN	Coding	2	178568812	178568920	ref	Coding	phecode_425.1	Primary/intrinsic cardiomyopathies	Coding	13.218	2.33567	74.8028	0.0277721	3.16807e-05	1896	1895	1	0	297971	297953	18	0	REGENIE_BETA=2.581577;REGENIE_SE=0.884342;MAC=19.000000	No	15	non-PW
TTN	Coding	2	178568830	178568935	ref	Coding	phecode_425.1	Primary/intrinsic cardiomyopathies	Coding	15.3703	2.68476	87.9948	0.0219879	3.00133e-05	1896	1895	1	0	297971	297954	17	0	REGENIE_BETA=2.732434;REGENIE_SE=0.890243;MAC=18.000000	No	15	non-PW
TTN	Coding	2	178568830	178568935	ref	Coding	phecode_425.1	Primary/intrinsic cardiomyopathies	Coding	15.3703	2.68476	87.9948	0.0219879	3.00133e-05	1896	1895	1	0	297971	297954	17	0	REGENIE_BETA=2.732434;REGENIE_SE=0.890243;MAC=18.000000	No	15	non-PW
TTN	Coding	2	178568833	178568944	ref	Coding	phecode_425.1	Primary/intrinsic cardiomyopathies	Coding	14.0113	2.48404	79.0314	0.0252772	3.33481e-05	1896	1895	1	0	297971	297952	19	0	REGENIE_BETA=2.639865;REGENIE_SE=0.882659;MAC=20.000000	No	16	non-PW
TTN	Coding	2	178605488	178605488	ref	Coding	phecode_425.1	Primary/intrinsic cardiomyopathies	Coding	0.364951	0.00262262	50.7848	0.688949	4.33526e-05	1896	1896	0	0	297971	297945	26	0	REGENIE_BETA=-1.007992;REGENIE_SE=2.518204;MAC=26.000000	chr2:178605488:C:T	1	non-PW
TTN	Coding	2	178568842	178568945	ref	Coding	phecode_425.1	Primary/intrinsic cardiomyopathies	Coding	13.5867	2.41869	76.3217	0.0264819	3.33481e-05	1896	1895	1	0	297971	297952	19	0	REGENIE_BETA=2.609092;REGENIE_SE=0.880559;MAC=20.000000	No	16	non-PW
TTN	Coding	2	178568847	178568975	ref	Coding	phecode_425.1	Primary/intrinsic cardiomyopathies	Coding	94.1915	0.928922	9550.89	0.0537708	4.66874e-05	1896	1895	1	0	297971	297944	27	0	REGENIE_BETA=4.545329;REGENIE_SE=2.356706;MAC=28.000000	No	16	PWpos
TTN	Coding	2	178568848	178568975	ref	Coding	phecode_425.1	Primary/intrinsic cardiomyopathies	Coding	9.28407	1.69518	50.8465	0.0478091	4.33526e-05	1896	1895	1	0	297971	297946	25	0	REGENIE_BETA=2.228300;REGENIE_SE=0.867624;MAC=26.000000	No	15	non-PW
TTN	Coding	2	178568865	178568975	ref	Coding	phecode_425.1	Primary/intrinsic cardiomyopathies	Coding	9.74213	1.76528	53.7644	0.0444841	4.00177e-05	1896	1895	1	0	297971	297948	23	0	REGENIE_BETA=2.276460;REGENIE_SE=0.871522;MAC=24.000000	No	14	non-PW
TTN	Coding	2	178568865	178568975	ref	Coding	phecode_425.1	Primary/intrinsic cardiomyopathies	Coding	9.74213	1.76528	53.7644	0.0444841	4.00177e-05	1896	1895	1	0	297971	297948	23	0	REGENIE_BETA=2.276460;REGENIE_SE=0.871522;MAC=24.000000	No	14	non-PW
TTN	Coding	2	178568874	178568975	ref	Coding	phecode_425.1	Primary/intrinsic cardiomyopathies	Coding	10.0344	1.80965	55.6407	0.0425586	3.83503e-05	1896	1895	1	0	297971	297949	22	0	REGENIE_BETA=2.306024;REGENIE_SE=0.873940;MAC=23.000000	No	13	non-PW
TTN	Coding	2	178568889	178568975	ref	Coding	phecode_425.1	Primary/intrinsic cardiomyopathies	Coding	10.7363	1.92399	59.9116	0.0383783	3.66829e-05	1896	1895	1	0	297971	297950	21	0	REGENIE_BETA=2.373635;REGENIE_SE=0.877177;MAC=22.000000	No	12	non-PW
TTN	Coding	2	178568893	178568975	ref	Coding	phecode_425.1	Primary/intrinsic cardiomyopathies	Coding	11.458	2.03849	64.4036	0.0347599	3.50155e-05	1896	1895	1	0	297971	297951	20	0	REGENIE_BETA=2.438689;REGENIE_SE=0.880873;MAC=21.000000	No	11	non-PW
TTN	Coding	2	178568895	178568975	ref	Coding	phecode_425.1	Primary/intrinsic cardiomyopathies	Coding	12.3202	2.17421	69.8121	0.0311237	3.33481e-05	1896	1895	1	0	297971	297952	19	0	REGENIE_BETA=2.511236;REGENIE_SE=0.885002;MAC=20.000000	No	10	non-PW
TTN	Coding	2	178568899	178568977	ref	Coding	phecode_425.1	Primary/intrinsic cardiomyopathies	Coding	12.1854	2.15264	68.9769	0.0316528	3.33481e-05	1896	1895	1	0	297971	297952	19	0	REGENIE_BETA=2.500234;REGENIE_SE=0.884474;MAC=20.000000	No	10	non-PW
TTN	Coding	2	178605515	178605515	ref	Coding	phecode_425.1	Primary/intrinsic cardiomyopathies	Coding	0.36429	0.0316149	4.19761	0.418109	0.000171743	1896	1896	0	0	297971	297868	103	0	REGENIE_BETA=-1.009806;REGENIE_SE=1.247125;MAC=103.000000	chr2:178605515:A:G	1	non-PW
TTN	Coding	2	178568905	178569000	ref	Coding	phecode_425.1	Primary/intrinsic cardiomyopathies	Coding	0.364703	0.00130557	101.878	0.725592	3.33481e-05	1896	1896	0	0	297971	297951	20	0	REGENIE_BETA=-1.008671;REGENIE_SE=2.873749;MAC=20.000000	No	10	non-PW
TTN	Coding	2	178568911	178569001	ref	Coding	phecode_425.1	Primary/intrinsic cardiomyopathies	Coding	0.364803	0.00123967	107.353	0.728077	3.50155e-05	1896	1896	0	0	297971	297950	21	0	REGENIE_BETA=-1.008396;REGENIE_SE=2.900317;MAC=21.000000	No	10	non-PW
TTN	Coding	2	178568920	178569001	ref	Coding	phecode_425.1	Primary/intrinsic cardiomyopathies	Coding	0.364806	0.00100659	132.213	0.737329	3.33481e-05	1896	1896	0	0	297971	297951	20	0	REGENIE_BETA=-1.008389;REGENIE_SE=3.006587;MAC=20.000000	No	9	non-PW
TTN	Coding	2	178568920	178569001	ref	Coding	phecode_425.1	Primary/intrinsic cardiomyopathies	Coding	0.364806	0.00100659	132.213	0.737329	3.33481e-05	1896	1896	0	0	297971	297951	20	0	REGENIE_BETA=-1.008389;REGENIE_SE=3.006587;MAC=20.000000	No	9	non-PW
TTN	Coding	2	178568935	178569007	ref	Coding	phecode_425.1	Primary/intrinsic cardiomyopathies	Coding	0.364729	0.00135963	97.8412	0.723705	3.50155e-05	1896	1896	0	0	297971	297950	21	0	REGENIE_BETA=-1.008600;REGENIE_SE=2.853086;MAC=21.000000	No	9	non-PW
TTN	Coding	2	178568936	178569007	ref	Coding	phecode_425.1	Primary/intrinsic cardiomyopathies	Coding	0.364683	0.0012786	104.015	0.726548	3.33481e-05	1896	1896	0	0	297971	297951	20	0	REGENIE_BETA=-1.008727;REGENIE_SE=2.884370;MAC=20.000000	No	8	non-PW
TTN	Coding	2	178568944	178569013	ref	Coding	phecode_425.1	Primary/intrinsic cardiomyopathies	Coding	0.364526	0.00156665	84.8173	0.716648	3.33481e-05	1896	1896	0	0	297971	297951	20	0	REGENIE_BETA=-1.009158;REGENIE_SE=2.780489;MAC=20.000000	No	8	non-PW
TTN	Coding	2	178568945	178569025	ref	Coding	phecode_425.1	Primary/intrinsic cardiomyopathies	Coding	0.364297	0.00180671	73.4554	0.709172	3.33481e-05	1896	1896	0	0	297971	297951	20	0	REGENIE_BETA=-1.009786;REGENIE_SE=2.707430;MAC=20.000000	No	8	non-PW
TTN	Coding	2	178568975	178569039	ref	Coding	phecode_425.1	Primary/intrinsic cardiomyopathies	Coding	0.364254	0.0019715	67.2993	0.704495	3.33481e-05	1896	1896	0	0	297971	297951	20	0	REGENIE_BETA=-1.009905;REGENIE_SE=2.662832;MAC=20.000000	No	9	non-PW
TTN	Coding	2	178568975	178569039	ref	Coding	phecode_425.1	Primary/intrinsic cardiomyopathies	Coding	0.364254	0.0019715	67.2993	0.704495	3.33481e-05	1896	1896	0	0	297971	297951	20	0	REGENIE_BETA=-1.009905;REGENIE_SE=2.662832;MAC=20.000000	No	9	non-PW
TTN	Coding	2	178605659	178605659	ref	Coding	phecode_425.1	Primary/intrinsic cardiomyopathies	Coding	0.364642	0.00761576	17.459	0.609281	7.50333e-05	1896	1896	0	0	297971	297926	45	0	REGENIE_BETA=-1.008839;REGENIE_SE=1.973861;MAC=45.000000	chr2:178605659:A:G	1	non-PW
TTN	Coding	2	178568977	178569066	ref	Coding	phecode_425.1	Primary/intrinsic cardiomyopathies	Coding	0.364336	0.00266447	49.8188	0.687404	3.83503e-05	1896	1896	0	0	297971	297948	23	0	REGENIE_BETA=-1.009679;REGENIE_SE=2.509266;MAC=23.000000	No	12	non-PW
TTN	Coding	2	178569000	178569066	ref	Coding	phecode_425.1	Primary/intrinsic cardiomyopathies	Coding	0.364287	0.00243578	54.4816	0.692671	3.66829e-05	1896	1896	0	0	297971	297949	22	0	REGENIE_BETA=-1.009813;REGENIE_SE=2.554984;MAC=22.000000	No	11	non-PW
TTN	Coding	2	178569001	178569066	ref	Coding	phecode_425.1	Primary/intrinsic cardiomyopathies	Coding	0.364236	0.00230254	57.6181	0.695866	3.50155e-05	1896	1896	0	0	297971	297950	21	0	REGENIE_BETA=-1.009954;REGENIE_SE=2.583614;MAC=21.000000	No	10	non-PW
TTN	Coding	2	178569007	178569067	ref	Coding	phecode_425.1	Primary/intrinsic cardiomyopathies	Coding	0.364177	0.00215623	61.5078	0.699513	3.33481e-05	1896	1896	0	0	297971	297951	20	0	REGENIE_BETA=-1.010115;REGENIE_SE=2.617027;MAC=20.000000	No	10	non-PW
TTN	Coding	2	178569007	178569067	ref	Coding	phecode_425.1	Primary/intrinsic cardiomyopathies	Coding	0.364177	0.00215623	61.5078	0.699513	3.33481e-05	1896	1896	0	0	297971	297951	20	0	REGENIE_BETA=-1.010115;REGENIE_SE=2.617027;MAC=20.000000	No	10	non-PW
TTN	Coding	2	178569013	178569085	ref	Coding	phecode_425.1	Primary/intrinsic cardiomyopathies	Coding	0.364269	0.00254342	52.1706	0.690115	3.66829e-05	1896	1896	0	0	297971	297949	22	0	REGENIE_BETA=-1.009864;REGENIE_SE=2.532895;MAC=22.000000	No	11	non-PW
TTN	Coding	2	178569025	178569085	ref	Coding	phecode_425.1	Primary/intrinsic cardiomyopathies	Coding	0.364336	0.00208733	63.5936	0.701459	3.50155e-05	1896	1896	0	0	297971	297950	21	0	REGENIE_BETA=-1.009678;REGENIE_SE=2.633819;MAC=21.000000	No	10	non-PW
TTN	Coding	2	178569027	178569085	ref	Coding	phecode_425.1	Primary/intrinsic cardiomyopathies	Coding	0.364517	0.00160089	82.9992	0.71556	3.33481e-05	1896	1896	0	0	297971	297951	20	0	REGENIE_BETA=-1.009182;REGENIE_SE=2.769445;MAC=20.000000	No	9	non-PW
TTN	Coding	2	178569039	178569087	ref	Coding	phecode_425.1	Primary/intrinsic cardiomyopathies	Coding	0.364584	0.00183701	72.3575	0.708557	3.50155e-05	1896	1896	0	0	297971	297950	21	0	REGENIE_BETA=-1.009000;REGENIE_SE=2.699345;MAC=21.000000	No	9	non-PW
TTN	Coding	2	178569043	178569087	ref	Coding	phecode_425.1	Primary/intrinsic cardiomyopathies	Coding	0.364592	0.00153242	86.743	0.7178	3.33481e-05	1896	1896	0	0	297971	297951	20	0	REGENIE_BETA=-1.008977;REGENIE_SE=2.791851;MAC=20.000000	No	8	non-PW
TTN	Coding	2	178607057	178607057	ref	Coding	phecode_425.1	Primary/intrinsic cardiomyopathies	Coding	0.364424	0.0076142	17.4417	0.609033	6.50288e-05	1896	1896	0	0	297971	297932	39	0	REGENIE_BETA=-1.009438;REGENIE_SE=1.973660;MAC=39.000000	chr2:178607057:C:G	1	non-PW
TTN	Coding	2	178569054	178569090	ref	Coding	phecode_425.1	Primary/intrinsic cardiomyopathies	Coding	0.364648	0.0015464	85.9855	0.7174	3.33481e-05	1896	1896	0	0	297971	297951	20	0	REGENIE_BETA=-1.008824;REGENIE_SE=2.787297;MAC=20.000000	No	9	non-PW
TTN	Coding	2	178569058	178569097	ref	Coding	phecode_425.1	Primary/intrinsic cardiomyopathies	Coding	0.364867	0.00331489	40.1605	0.674235	4.66874e-05	1896	1896	0	0	297971	297943	28	0	REGENIE_BETA=-1.008223;REGENIE_SE=2.398568;MAC=28.000000	No	9	non-PW
TTN	Coding	2	178569066	178569097	ref	Coding	phecode_425.1	Primary/intrinsic cardiomyopathies	Coding	0.36484	0.00282789	47.0698	0.684275	4.33526e-05	1896	1896	0	0	297971	297945	26	0	REGENIE_BETA=-1.008297;REGENIE_SE=2.479601;MAC=26.000000	No	8	non-PW
TTN	Coding	2	178569067	178569138	ref	Coding	phecode_425.1	Primary/intrinsic cardiomyopathies	Coding	0.364861	0.00125869	105.763	0.727423	3.33481e-05	1896	1896	0	0	297971	297951	20	0	REGENIE_BETA=-1.008239;REGENIE_SE=2.892625;MAC=20.000000	No	8	non-PW
TTN	Coding	2	178569079	178569139	ref	Coding	phecode_425.1	Primary/intrinsic cardiomyopathies	Coding	0.364833	0.00168266	79.1029	0.713322	3.50155e-05	1896	1896	0	0	297971	297950	21	0	REGENIE_BETA=-1.008315;REGENIE_SE=2.744471;MAC=21.000000	No	9	non-PW
TTN	Coding	2	178569085	178569147	ref	Coding	phecode_425.1	Primary/intrinsic cardiomyopathies	Coding	0.364888	0.00123505	107.804	0.728319	3.33481e-05	1896	1896	0	0	297971	297951	20	0	REGENIE_BETA=-1.008164;REGENIE_SE=2.902340;MAC=20.000000	No	9	non-PW
TTN	Coding	2	178569087	178569166	ref	Coding	phecode_425.1	Primary/intrinsic cardiomyopathies	Coding	0.364903	0.00122832	108.403	0.728581	3.33481e-05	1896	1896	0	0	297971	297951	20	0	REGENIE_BETA=-1.008124;REGENIE_SE=2.905146;MAC=20.000000	No	10	non-PW
TTN	Coding	2	178569090	178569180	ref	Coding	phecode_425.1	Primary/intrinsic cardiomyopathies	Coding	0.36489	0.00183096	72.7184	0.709006	4.00177e-05	1896	1896	0	0	297971	297947	24	0	REGENIE_BETA=-1.008159;REGENIE_SE=2.701455;MAC=24.000000	No	11	non-PW
TTN	Coding	2	178569097	178569180	ref	Coding	phecode_425.1	Primary/intrinsic cardiomyopathies	Coding	0.364922	0.00134191	99.2376	0.724488	3.66829e-05	1896	1896	0	0	297971	297949	22	0	REGENIE_BETA=-1.008073;REGENIE_SE=2.860047;MAC=22.000000	No	9	non-PW
TTN	Coding	2	178569138	178569183	ref	Coding	phecode_425.1	Primary/intrinsic cardiomyopathies	Coding	0.364586	0.00399392	33.2813	0.661312	4.83548e-05	1896	1896	0	0	297971	297942	29	0	REGENIE_BETA=-1.008994;REGENIE_SE=2.303098;MAC=29.000000	No	10	non-PW
TTN	Coding	2	178535575	178535575	ref	Coding	phecode_425.1	Primary/intrinsic cardiomyopathies	Coding	0.364676	0.0107463	12.3753	0.574819	8.33703e-05	1896	1896	0	0	297971	297921	50	0	REGENIE_BETA=-1.008745;REGENIE_SE=1.798222;MAC=50.000000	chr2:178535575:C:A	1	non-PW
TTN	Coding	2	178607107	178607107	ref	Coding	phecode_425.1	Primary/intrinsic cardiomyopathies	Coding	0.364075	0.00269533	49.1778	0.686455	3.83503e-05	1896	1896	0	0	297971	297948	23	0	REGENIE_BETA=-1.010396;REGENIE_SE=2.503025;MAC=23.000000	chr2:178607107:T:G	1	non-PW
TTN	Coding	2	178569138	178569183	ref	Coding	phecode_425.1	Primary/intrinsic cardiomyopathies	Coding	0.364586	0.00399392	33.2813	0.661312	4.83548e-05	1896	1896	0	0	297971	297942	29	0	REGENIE_BETA=-1.008994;REGENIE_SE=2.303098;MAC=29.000000	No	10	non-PW
TTN	Coding	2	178569139	178569183	ref	Coding	phecode_425.1	Primary/intrinsic cardiomyopathies	Coding	0.36455	0.00374007	35.5331	0.665834	4.66874e-05	1896	1896	0	0	297971	297943	28	0	REGENIE_BETA=-1.009093;REGENIE_SE=2.336552;MAC=28.000000	No	9	non-PW
TTN	Coding	2	178569147	178569183	ref	Coding	phecode_425.1	Primary/intrinsic cardiomyopathies	Coding	0.364516	0.00303955	43.7143	0.679455	4.33526e-05	1896	1896	0	0	297971	297945	26	0	REGENIE_BETA=-1.009185;REGENIE_SE=2.442321;MAC=26.000000	No	7	non-PW
TTN	Coding	2	178569162	178569183	ref	Coding	phecode_425.1	Primary/intrinsic cardiomyopathies	Coding	0.364482	0.00293913	45.1995	0.681532	4.16851e-05	1896	1896	0	0	297971	297946	25	0	REGENIE_BETA=-1.009278;REGENIE_SE=2.459414;MAC=25.000000	No	6	non-PW
TTN	Coding	2	178569166	178569183	ref	Coding	phecode_425.1	Primary/intrinsic cardiomyopathies	Coding	0.364405	0.00257678	51.5338	0.689473	3.83503e-05	1896	1896	0	0	297971	297948	23	0	REGENIE_BETA=-1.009489;REGENIE_SE=2.526438;MAC=23.000000	No	5	non-PW
TTN	Coding	2	178569169	178569183	ref	Coding	phecode_425.1	Primary/intrinsic cardiomyopathies	Coding	0.364374	0.00250929	52.9109	0.691014	3.66829e-05	1896	1896	0	0	297971	297949	22	0	REGENIE_BETA=-1.009573;REGENIE_SE=2.539936;MAC=22.000000	No	4	non-PW
TTN	Coding	2	178569180	178569183	ref	Coding	phecode_425.1	Primary/intrinsic cardiomyopathies	Coding	0.364341	0.0024339	54.5398	0.692767	3.50155e-05	1896	1896	0	0	297971	297950	21	0	REGENIE_BETA=-1.009666;REGENIE_SE=2.555453;MAC=21.000000	No	3	non-PW
TTN	Coding	2	178569181	178569211	ref	Coding	phecode_425.1	Primary/intrinsic cardiomyopathies	Coding	0.364178	0.0024722	53.6467	0.6917	3.33481e-05	1896	1896	0	0	297971	297951	20	0	REGENIE_BETA=-1.010113;REGENIE_SE=2.547258;MAC=20.000000	No	4	non-PW
TTN	Coding	2	178569183	178569280	ref	Coding	phecode_425.1	Primary/intrinsic cardiomyopathies	Coding	0.36406	0.00233449	56.7747	0.694911	3.33481e-05	1896	1896	0	0	297971	297951	20	0	REGENIE_BETA=-1.010436;REGENIE_SE=2.576336;MAC=20.000000	No	8	non-PW
TTN	Coding	2	178569187	178569337	ref	Coding	phecode_425.1	Primary/intrinsic cardiomyopathies	Coding	9.7129	1.69739	55.5796	0.0457348	3.33481e-05	1896	1895	1	0	297971	297952	19	0	REGENIE_BETA=2.273455;REGENIE_SE=0.889996;MAC=20.000000	No	13	non-PW
TTN	Coding	2	178607529	178607529	ref	Coding	phecode_425.1	Primary/intrinsic cardiomyopathies	Coding	95.0451	0.934193	9669.93	0.0534706	5.66918e-05	1896	1895	1	0	297971	297938	33	0	REGENIE_BETA=4.554352;REGENIE_SE=2.358423;MAC=34.000000	chr2:178607529:A:G	1	PWpos
TTN	Coding	2	178569211	178569354	ref	Coding	phecode_425.1	Primary/intrinsic cardiomyopathies	Coding	9.98341	1.74927	56.9773	0.0437702	3.66829e-05	1896	1895	1	0	297971	297950	21	0	REGENIE_BETA=2.300925;REGENIE_SE=0.888654;MAC=22.000000	No	13	non-PW
TTN	Coding	2	178569237	178569372	ref	Coding	phecode_425.1	Primary/intrinsic cardiomyopathies	Coding	10.6765	1.85182	61.5543	0.0396134	3.33481e-05	1896	1895	1	0	297971	297952	19	0	REGENIE_BETA=2.368045;REGENIE_SE=0.893830;MAC=20.000000	No	13	non-PW
TTN	Coding	2	178569237	178569372	ref	Coding	phecode_425.1	Primary/intrinsic cardiomyopathies	Coding	10.6765	1.85182	61.5543	0.0396134	3.33481e-05	1896	1895	1	0	297971	297952	19	0	REGENIE_BETA=2.368045;REGENIE_SE=0.893830;MAC=20.000000	No	13	non-PW
TTN	Coding	2	178569240	178569382	ref	Coding	phecode_425.1	Primary/intrinsic cardiomyopathies	Coding	10.8247	1.87723	62.4191	0.0387791	3.33481e-05	1896	1895	1	0	297971	297952	19	0	REGENIE_BETA=2.381834;REGENIE_SE=0.893913;MAC=20.000000	No	14	non-PW
TTN	Coding	2	178569241	178569394	ref	Coding	phecode_425.1	Primary/intrinsic cardiomyopathies	Coding	54.9126	0.68017	4433.3	0.0737861	4.00177e-05	1896	1895	1	0	297971	297948	23	0	REGENIE_BETA=4.005743;REGENIE_SE=2.240427;MAC=24.000000	No	14	PWpos
TTN	Coding	2	178569268	178569394	ref	Coding	phecode_425.1	Primary/intrinsic cardiomyopathies	Coding	76.2022	0.819684	7084.16	0.0609336	3.83503e-05	1896	1895	1	0	297971	297949	22	0	REGENIE_BETA=4.333390;REGENIE_SE=2.312403;MAC=23.000000	No	13	PWpos
TTN	Coding	2	178569268	178569394	ref	Coding	phecode_425.1	Primary/intrinsic cardiomyopathies	Coding	76.2022	0.819684	7084.16	0.0609336	3.83503e-05	1896	1895	1	0	297971	297949	22	0	REGENIE_BETA=4.333390;REGENIE_SE=2.312403;MAC=23.000000	No	13	PWpos
TTN	Coding	2	178569268	178569394	ref	Coding	phecode_425.1	Primary/intrinsic cardiomyopathies	Coding	76.2022	0.819684	7084.16	0.0609336	3.83503e-05	1896	1895	1	0	297971	297949	22	0	REGENIE_BETA=4.333390;REGENIE_SE=2.312403;MAC=23.000000	No	13	PWpos
TTN	Coding	2	178569268	178569394	ref	Coding	phecode_425.1	Primary/intrinsic cardiomyopathies	Coding	76.2022	0.819684	7084.16	0.0609336	3.83503e-05	1896	1895	1	0	297971	297949	22	0	REGENIE_BETA=4.333390;REGENIE_SE=2.312403;MAC=23.000000	No	13	PWpos
TTN	Coding	2	178569280	178569394	ref	Coding	phecode_425.1	Primary/intrinsic cardiomyopathies	Coding	100.219	0.961159	10449.7	0.0519853	3.66829e-05	1896	1895	1	0	297971	297950	21	0	REGENIE_BETA=4.607355;REGENIE_SE=2.370947;MAC=22.000000	No	12	PWpos
TTN	Coding	2	178607628	178607628	ref	Coding	phecode_425.1	Primary/intrinsic cardiomyopathies	Coding	0.364772	0.00267887	49.6696	0.687502	4.33526e-05	1896	1896	0	0	297971	297945	26	0	REGENIE_BETA=-1.008483;REGENIE_SE=2.507125;MAC=26.000000	chr2:178607628:C:A	1	non-PW
TTN	Coding	2	178569282	178569394	ref	Coding	phecode_425.1	Primary/intrinsic cardiomyopathies	Coding	8.73045	1.51898	50.1789	0.0543016	3.50155e-05	1896	1895	1	0	297971	297951	20	0	REGENIE_BETA=2.166817;REGENIE_SE=0.892249;MAC=21.000000	No	11	non-PW
TTN	Coding	2	178569294	178569394	ref	Coding	phecode_425.1	Primary/intrinsic cardiomyopathies	Coding	8.98148	1.55189	51.9797	0.0521353	3.33481e-05	1896	1895	1	0	297971	297952	19	0	REGENIE_BETA=2.195165;REGENIE_SE=0.895776;MAC=20.000000	No	10	non-PW
TTN	Coding	2	178569306	178569396	ref	Coding	phecode_425.1	Primary/intrinsic cardiomyopathies	Coding	10.3386	1.79437	59.568	0.0416577	3.33481e-05	1896	1895	1	0	297971	297952	19	0	REGENIE_BETA=2.335886;REGENIE_SE=0.893503;MAC=20.000000	No	10	non-PW
TTN	Coding	2	178569321	178569397	ref	Coding	phecode_425.1	Primary/intrinsic cardiomyopathies	Coding	9.90703	1.72411	56.9274	0.04445	3.33481e-05	1896	1895	1	0	297971	297952	19	0	REGENIE_BETA=2.293245;REGENIE_SE=0.892125;MAC=20.000000	No	10	non-PW
TTN	Coding	2	178569330	178569414	ref	Coding	phecode_425.1	Primary/intrinsic cardiomyopathies	Coding	9.70655	1.70935	55.1186	0.0456376	3.83503e-05	1896	1895	1	0	297971	297949	22	0	REGENIE_BETA=2.272800;REGENIE_SE=0.886081;MAC=23.000000	No	10	non-PW
TTN	Coding	2	178569330	178569414	ref	Coding	phecode_425.1	Primary/intrinsic cardiomyopathies	Coding	9.70655	1.70935	55.1186	0.0456376	3.83503e-05	1896	1895	1	0	297971	297949	22	0	REGENIE_BETA=2.272800;REGENIE_SE=0.886081;MAC=23.000000	No	10	non-PW
TTN	Coding	2	178569337	178569425	ref	Coding	phecode_425.1	Primary/intrinsic cardiomyopathies	Coding	11.8833	2.02439	69.7562	0.0338704	3.33481e-05	1896	1895	1	0	297971	297952	19	0	REGENIE_BETA=2.475137;REGENIE_SE=0.903011;MAC=20.000000	No	10	non-PW
TTN	Coding	2	178569337	178569425	ref	Coding	phecode_425.1	Primary/intrinsic cardiomyopathies	Coding	11.8833	2.02439	69.7562	0.0338704	3.33481e-05	1896	1895	1	0	297971	297952	19	0	REGENIE_BETA=2.475137;REGENIE_SE=0.903011;MAC=20.000000	No	10	non-PW
TTN	Coding	2	178569354	178569433	ref	Coding	phecode_425.1	Primary/intrinsic cardiomyopathies	Coding	12.1876	2.08102	71.3769	0.0325289	3.33481e-05	1896	1895	1	0	297971	297952	19	0	REGENIE_BETA=2.500418;REGENIE_SE=0.901832;MAC=20.000000	No	11	non-PW
TTN	Coding	2	178569372	178569439	ref	Coding	phecode_425.1	Primary/intrinsic cardiomyopathies	Coding	9.24562	1.65332	51.703	0.0488889	4.502e-05	1896	1895	1	0	297971	297945	26	0	REGENIE_BETA=2.224149;REGENIE_SE=0.878265;MAC=27.000000	No	12	non-PW
TTN	Coding	2	178607860	178607860	ref	Coding	phecode_425.1	Primary/intrinsic cardiomyopathies	Coding	0.365094	0.00179577	74.2265	0.710203	3.83503e-05	1896	1896	0	0	297971	297948	23	0	REGENIE_BETA=-1.007601;REGENIE_SE=2.711643;MAC=23.000000	chr2:178607860:G:A	1	non-PW
TTN	Coding	2	178569376	178569439	ref	Coding	phecode_425.1	Primary/intrinsic cardiomyopathies	Coding	9.51052	1.69186	53.4619	0.0469027	4.33526e-05	1896	1895	1	0	297971	297946	25	0	REGENIE_BETA=2.252398;REGENIE_SE=0.880920;MAC=26.000000	No	11	non-PW
TTN	Coding	2	178569382	178569439	ref	Coding	phecode_425.1	Primary/intrinsic cardiomyopathies	Coding	9.61743	1.70642	54.2041	0.0461481	4.16851e-05	1896	1895	1	0	297971	297947	24	0	REGENIE_BETA=2.263577;REGENIE_SE=0.882250;MAC=25.000000	No	10	non-PW
TTN	Coding	2	178569382	178569439	ref	Coding	phecode_425.1	Primary/intrinsic cardiomyopathies	Coding	9.61743	1.70642	54.2041	0.0461481	4.16851e-05	1896	1895	1	0	297971	297947	24	0	REGENIE_BETA=2.263577;REGENIE_SE=0.882250;MAC=25.000000	No	10	non-PW
TTN	Coding	2	178569394	178569439	ref	Coding	phecode_425.1	Primary/intrinsic cardiomyopathies	Coding	10.1019	1.77864	57.374	0.0429127	4.00177e-05	1896	1895	1	0	297971	297948	23	0	REGENIE_BETA=2.312719;REGENIE_SE=0.886175;MAC=24.000000	No	9	non-PW
TTN	Coding	2	178569396	178569460	ref	Coding	phecode_425.1	Primary/intrinsic cardiomyopathies	Coding	13.8611	2.4649	77.9458	0.0257011	3.83503e-05	1896	1895	1	0	297971	297949	22	0	REGENIE_BETA=2.629083;REGENIE_SE=0.881103;MAC=23.000000	No	9	non-PW
TTN	Coding	2	178569397	178569460	ref	Coding	phecode_425.1	Primary/intrinsic cardiomyopathies	Coding	14.2651	2.5223	80.6779	0.0246289	3.66829e-05	1896	1895	1	0	297971	297950	21	0	REGENIE_BETA=2.657818;REGENIE_SE=0.884019;MAC=22.000000	No	8	non-PW
TTN	Coding	2	178569414	178569460	ref	Coding	phecode_425.1	Primary/intrinsic cardiomyopathies	Coding	15.9511	2.80429	90.732	0.0206759	3.50155e-05	1896	1895	1	0	297971	297951	20	0	REGENIE_BETA=2.769530;REGENIE_SE=0.886945;MAC=21.000000	No	7	non-PW
TTN	Coding	2	178569414	178569460	ref	Coding	phecode_425.1	Primary/intrinsic cardiomyopathies	Coding	15.9511	2.80429	90.732	0.0206759	3.50155e-05	1896	1895	1	0	297971	297951	20	0	REGENIE_BETA=2.769530;REGENIE_SE=0.886945;MAC=21.000000	No	7	non-PW
TTN	Coding	2	178569425	178569468	ref	Coding	phecode_425.1	Primary/intrinsic cardiomyopathies	Coding	11.259	1.9818	63.9646	0.0360217	3.66829e-05	1896	1895	1	0	297971	297950	21	0	REGENIE_BETA=2.421168;REGENIE_SE=0.886323;MAC=22.000000	No	7	non-PW
TTN	Coding	2	178569429	178569468	ref	Coding	phecode_425.1	Primary/intrinsic cardiomyopathies	Coding	11.5212	2.0171	65.8067	0.0348305	3.50155e-05	1896	1895	1	0	297971	297951	20	0	REGENIE_BETA=2.444192;REGENIE_SE=0.889063;MAC=21.000000	No	6	non-PW
TTN	Coding	2	178607961	178607961	ref	Coding	phecode_425.1	Primary/intrinsic cardiomyopathies	Coding	0.897553	0.139591	5.77116	0.90937	0.000303469	1896	1895	1	0	297970	297789	181	0	REGENIE_BETA=-0.108083;REGENIE_SE=0.949485;MAC=182.000000	chr2:178607961:T:A	1	non-PW
TTN	Coding	2	178569433	178569468	ref	Coding	phecode_425.1	Primary/intrinsic cardiomyopathies	Coding	0.364161	0.00139801	94.8583	0.721893	3.33481e-05	1896	1896	0	0	297971	297951	20	0	REGENIE_BETA=-1.010160;REGENIE_SE=2.838085;MAC=20.000000	No	5	non-PW
TTN	Coding	2	178569435	178569471	ref	Coding	phecode_425.1	Primary/intrinsic cardiomyopathies	Coding	0.364147	0.00137083	96.7319	0.722819	3.33481e-05	1896	1896	0	0	297971	297951	20	0	REGENIE_BETA=-1.010199;REGENIE_SE=2.848084;MAC=20.000000	No	5	non-PW
TTN	Coding	2	178569439	178569477	ref	Coding	phecode_425.1	Primary/intrinsic cardiomyopathies	Coding	0.363964	0.0022248	59.5423	0.697559	3.83503e-05	1896	1896	0	0	297971	297948	23	0	REGENIE_BETA=-1.010700;REGENIE_SE=2.600756;MAC=23.000000	No	5	non-PW
TTN	Coding	2	178569460	178569508	ref	Coding	phecode_425.1	Primary/intrinsic cardiomyopathies	Coding	0.363678	0.00218859	60.4322	0.698214	3.50155e-05	1896	1896	0	0	297971	297950	21	0	REGENIE_BETA=-1.011487;REGENIE_SE=2.608726;MAC=21.000000	No	7	non-PW
TTN	Coding	2	178569468	178569523	ref	Coding	phecode_425.1	Primary/intrinsic cardiomyopathies	Coding	0.363622	0.00182588	72.415	0.708011	3.33481e-05	1896	1896	0	0	297971	297951	20	0	REGENIE_BETA=-1.011640;REGENIE_SE=2.701097;MAC=20.000000	No	9	non-PW
TTN	Coding	2	178569468	178569523	ref	Coding	phecode_425.1	Primary/intrinsic cardiomyopathies	Coding	0.363622	0.00182588	72.415	0.708011	3.33481e-05	1896	1896	0	0	297971	297951	20	0	REGENIE_BETA=-1.011640;REGENIE_SE=2.701097;MAC=20.000000	No	9	non-PW
TTN	Coding	2	178569471	178569540	ref	Coding	phecode_425.1	Primary/intrinsic cardiomyopathies	Coding	0.364114	0.00137048	96.7391	0.722803	3.50155e-05	1896	1896	0	0	297971	297950	21	0	REGENIE_BETA=-1.010289;REGENIE_SE=2.848168;MAC=21.000000	No	11	non-PW
TTN	Coding	2	178569477	178569540	ref	Coding	phecode_425.1	Primary/intrinsic cardiomyopathies	Coding	0.364075	0.00132382	100.127	0.72441	3.33481e-05	1896	1896	0	0	297971	297951	20	0	REGENIE_BETA=-1.010395;REGENIE_SE=2.865786;MAC=20.000000	No	10	non-PW
TTN	Coding	2	178569499	178569541	ref	Coding	phecode_425.1	Primary/intrinsic cardiomyopathies	Coding	0.364358	0.00118455	112.073	0.729781	3.33481e-05	1896	1896	0	0	297971	297951	20	0	REGENIE_BETA=-1.009619;REGENIE_SE=2.922897;MAC=20.000000	No	10	non-PW
TTN	Coding	2	178569499	178569541	ref	Coding	phecode_425.1	Primary/intrinsic cardiomyopathies	Coding	0.364358	0.00118455	112.073	0.729781	3.33481e-05	1896	1896	0	0	297971	297951	20	0	REGENIE_BETA=-1.009619;REGENIE_SE=2.922897;MAC=20.000000	No	10	non-PW
TTN	Coding	2	178608357	178608357	ref	Coding	phecode_425.1	Primary/intrinsic cardiomyopathies	Coding	0.363799	0.00353218	37.4696	0.668937	4.66874e-05	1896	1896	0	0	297971	297943	28	0	REGENIE_BETA=-1.011154;REGENIE_SE=2.364678;MAC=28.000000	chr2:178608357:C:T	1	non-PW
TTN	Coding	2	178569504	178569555	ref	Coding	phecode_425.1	Primary/intrinsic cardiomyopathies	Coding	0.364839	0.00430089	30.9488	0.656296	5.83592e-05	1896	1896	0	0	297971	297936	35	0	REGENIE_BETA=-1.008299;REGENIE_SE=2.265671;MAC=35.000000	No	11	non-PW
TTN	Coding	2	178569508	178569555	ref	Coding	phecode_425.1	Primary/intrinsic cardiomyopathies	Coding	0.364814	0.00402275	33.0842	0.661047	5.66918e-05	1896	1896	0	0	297971	297937	34	0	REGENIE_BETA=-1.008368;REGENIE_SE=2.299748;MAC=34.000000	No	10	non-PW
TTN	Coding	2	178569508	178569555	ref	Coding	phecode_425.1	Primary/intrinsic cardiomyopathies	Coding	0.364814	0.00402275	33.0842	0.661047	5.66918e-05	1896	1896	0	0	297971	297937	34	0	REGENIE_BETA=-1.008368;REGENIE_SE=2.299748;MAC=34.000000	No	10	non-PW
TTN	Coding	2	178569516	178569555	ref	Coding	phecode_425.1	Primary/intrinsic cardiomyopathies	Coding	0.365096	0.00260976	51.0757	0.689382	5.00222e-05	1896	1896	0	0	297971	297941	30	0	REGENIE_BETA=-1.007595;REGENIE_SE=2.520916;MAC=30.000000	No	9	non-PW
TTN	Coding	2	178569516	178569555	ref	Coding	phecode_425.1	Primary/intrinsic cardiomyopathies	Coding	0.365096	0.00260976	51.0757	0.689382	5.00222e-05	1896	1896	0	0	297971	297941	30	0	REGENIE_BETA=-1.007595;REGENIE_SE=2.520916;MAC=30.000000	No	9	non-PW
TTN	Coding	2	178569523	178569555	ref	Coding	phecode_425.1	Primary/intrinsic cardiomyopathies	Coding	0.365092	0.00233001	57.2066	0.695995	4.83548e-05	1896	1896	0	0	297971	297942	29	0	REGENIE_BETA=-1.007606;REGENIE_SE=2.578760;MAC=29.000000	No	8	non-PW
TTN	Coding	2	178569535	178569555	ref	Coding	phecode_425.1	Primary/intrinsic cardiomyopathies	Coding	0.365045	0.00218989	60.8512	0.699455	4.502e-05	1896	1896	0	0	297971	297944	27	0	REGENIE_BETA=-1.007736;REGENIE_SE=2.610338;MAC=27.000000	No	6	non-PW
TTN	Coding	2	178569538	178569555	ref	Coding	phecode_425.1	Primary/intrinsic cardiomyopathies	Coding	0.365127	0.00142498	93.5573	0.721803	4.00177e-05	1896	1896	0	0	297971	297947	24	0	REGENIE_BETA=-1.007511;REGENIE_SE=2.829687;MAC=24.000000	No	5	non-PW
TTN	Coding	2	178569540	178569555	ref	Coding	phecode_425.1	Primary/intrinsic cardiomyopathies	Coding	0.365095	0.00136481	97.6655	0.723836	3.83503e-05	1896	1896	0	0	297971	297948	23	0	REGENIE_BETA=-1.007596;REGENIE_SE=2.851657;MAC=23.000000	No	4	non-PW
TTN	Coding	2	178569541	178569555	ref	Coding	phecode_425.1	Primary/intrinsic cardiomyopathies	Coding	0.365478	0.000868339	153.827	0.74405	3.50155e-05	1896	1896	0	0	297971	297950	21	0	REGENIE_BETA=-1.006550;REGENIE_SE=3.082903;MAC=21.000000	No	3	non-PW
TTN	Coding	2	178608423	178608423	ref	Coding	phecode_425.1	Primary/intrinsic cardiomyopathies	Coding	0.364013	0.00350964	37.7547	0.669587	4.16851e-05	1896	1896	0	0	297971	297946	25	0	REGENIE_BETA=-1.010565;REGENIE_SE=2.368246;MAC=25.000000	chr2:178608423:A:G	1	non-PW
TTN	Coding	2	178569555	178569567	ref	Coding	phecode_425.1	Primary/intrinsic cardiomyopathies	Coding	0.364516	0.0037103	35.8115	0.666346	4.83548e-05	1896	1896	0	0	297971	297942	29	0	REGENIE_BETA=-1.009186;REGENIE_SE=2.340582;MAC=29.000000	No	5	non-PW
TTN	Coding	2	178569555	178569567	ref	Coding	phecode_425.1	Primary/intrinsic cardiomyopathies	Coding	0.364516	0.0037103	35.8115	0.666346	4.83548e-05	1896	1896	0	0	297971	297942	29	0	REGENIE_BETA=-1.009186;REGENIE_SE=2.340582;MAC=29.000000	No	5	non-PW
TTN	Coding	2	178569559	178569639	ref	Coding	phecode_425.1	Primary/intrinsic cardiomyopathies	Coding	0.364131	0.00217947	60.8363	0.698871	3.50155e-05	1896	1896	0	0	297971	297950	21	0	REGENIE_BETA=-1.010243;REGENIE_SE=2.611492;MAC=21.000000	No	9	non-PW
TTN	Coding	2	178569563	178569639	ref	Coding	phecode_425.1	Primary/intrinsic cardiomyopathies	Coding	0.364122	0.00182878	72.4992	0.708378	3.33481e-05	1896	1896	0	0	297971	297951	20	0	REGENIE_BETA=-1.010266;REGENIE_SE=2.700989;MAC=20.000000	No	8	non-PW
TTN	Coding	2	178569567	178569655	ref	Coding	phecode_425.1	Primary/intrinsic cardiomyopathies	Coding	0.364135	0.00176241	75.2348	0.71032	3.33481e-05	1896	1896	0	0	297971	297951	20	0	REGENIE_BETA=-1.010231;REGENIE_SE=2.719869;MAC=20.000000	No	8	non-PW
TTN	Coding	2	178569573	178569694	ref	Coding	phecode_425.1	Primary/intrinsic cardiomyopathies	Coding	0.365023	0.00304136	43.81	0.679922	4.83548e-05	1896	1896	0	0	297971	297942	29	0	REGENIE_BETA=-1.007795;REGENIE_SE=2.442727;MAC=29.000000	No	13	non-PW
TTN	Coding	2	178569576	178569694	ref	Coding	phecode_425.1	Primary/intrinsic cardiomyopathies	Coding	0.364995	0.00282002	47.2414	0.684598	4.66874e-05	1896	1896	0	0	297971	297943	28	0	REGENIE_BETA=-1.007871;REGENIE_SE=2.481240;MAC=28.000000	No	12	non-PW
TTN	Coding	2	178569583	178569694	ref	Coding	phecode_425.1	Primary/intrinsic cardiomyopathies	Coding	0.364964	0.00265289	50.2091	0.688275	4.502e-05	1896	1896	0	0	297971	297944	27	0	REGENIE_BETA=-1.007956;REGENIE_SE=2.512368;MAC=27.000000	No	11	non-PW
TTN	Coding	2	178569583	178569694	ref	Coding	phecode_425.1	Primary/intrinsic cardiomyopathies	Coding	0.364964	0.00265289	50.2091	0.688275	4.502e-05	1896	1896	0	0	297971	297944	27	0	REGENIE_BETA=-1.007956;REGENIE_SE=2.512368;MAC=27.000000	No	11	non-PW
TTN	Coding	2	178569595	178569694	ref	Coding	phecode_425.1	Primary/intrinsic cardiomyopathies	Coding	0.364904	0.00230122	57.8628	0.696527	4.16851e-05	1896	1896	0	0	297971	297946	25	0	REGENIE_BETA=-1.008121;REGENIE_SE=2.584841;MAC=25.000000	No	10	non-PW
TTN	Coding	2	178608638	178608638	ref	Coding	phecode_425.1	Primary/intrinsic cardiomyopathies	Coding	0.365066	0.0024646	54.0749	0.692727	4.33526e-05	1896	1896	0	0	297971	297945	26	0	REGENIE_BETA=-1.007678;REGENIE_SE=2.550071;MAC=26.000000	chr2:178608638:A:G	1	non-PW
TTN	Coding	2	178569630	178569694	ref	Coding	phecode_425.1	Primary/intrinsic cardiomyopathies	Coding	0.364883	0.00198506	67.0707	0.7047	3.83503e-05	1896	1896	0	0	297971	297948	23	0	REGENIE_BETA=-1.008179;REGENIE_SE=2.660215;MAC=23.000000	No	9	non-PW
TTN	Coding	2	178569630	178569694	ref	Coding	phecode_425.1	Primary/intrinsic cardiomyopathies	Coding	0.364883	0.00198506	67.0707	0.7047	3.83503e-05	1896	1896	0	0	297971	297948	23	0	REGENIE_BETA=-1.008179;REGENIE_SE=2.660215;MAC=23.000000	No	9	non-PW
TTN	Coding	2	178569639	178569694	ref	Coding	phecode_425.1	Primary/intrinsic cardiomyopathies	Coding	0.364851	0.00191079	69.6654	0.706715	3.66829e-05	1896	1896	0	0	297971	297949	22	0	REGENIE_BETA=-1.008267;REGENIE_SE=2.679626;MAC=22.000000	No	8	non-PW
TTN	Coding	2	178569655	178569694	ref	Coding	phecode_425.1	Primary/intrinsic cardiomyopathies	Coding	0.364946	0.00131196	101.517	0.725569	3.33481e-05	1896	1896	0	0	297971	297951	20	0	REGENIE_BETA=-1.008005;REGENIE_SE=2.871598;MAC=20.000000	No	7	non-PW
TTN	Coding	2	178569666	178569704	ref	Coding	phecode_425.1	Primary/intrinsic cardiomyopathies	Coding	0.364832	0.00146429	90.8989	0.720235	3.33481e-05	1896	1896	0	0	297971	297951	20	0	REGENIE_BETA=-1.008317;REGENIE_SE=2.815391;MAC=20.000000	No	7	non-PW
TTN	Coding	2	178569666	178569704	ref	Coding	phecode_425.1	Primary/intrinsic cardiomyopathies	Coding	0.364832	0.00146429	90.8989	0.720235	3.33481e-05	1896	1896	0	0	297971	297951	20	0	REGENIE_BETA=-1.008317;REGENIE_SE=2.815391;MAC=20.000000	No	7	non-PW
TTN	Coding	2	178569681	178569710	ref	Coding	phecode_425.1	Primary/intrinsic cardiomyopathies	Coding	0.365008	0.00238387	55.8887	0.694604	4.33526e-05	1896	1896	0	0	297971	297945	26	0	REGENIE_BETA=-1.007835;REGENIE_SE=2.566984;MAC=26.000000	No	7	non-PW
TTN	Coding	2	178569681	178569710	ref	Coding	phecode_425.1	Primary/intrinsic cardiomyopathies	Coding	0.365008	0.00238387	55.8887	0.694604	4.33526e-05	1896	1896	0	0	297971	297945	26	0	REGENIE_BETA=-1.007835;REGENIE_SE=2.566984;MAC=26.000000	No	7	non-PW
TTN	Coding	2	178569687	178569710	ref	Coding	phecode_425.1	Primary/intrinsic cardiomyopathies	Coding	0.364975	0.00223542	59.5893	0.698237	4.16851e-05	1896	1896	0	0	297971	297946	25	0	REGENIE_BETA=-1.007926;REGENIE_SE=2.599742;MAC=25.000000	No	6	non-PW
TTN	Coding	2	178569693	178569710	ref	Coding	phecode_425.1	Primary/intrinsic cardiomyopathies	Coding	0.364948	0.00215397	61.833	0.700287	4.00177e-05	1896	1896	0	0	297971	297947	24	0	REGENIE_BETA=-1.008002;REGENIE_SE=2.618640;MAC=24.000000	No	5	non-PW
TTN	Coding	2	178608812	178608812	ref	Coding	phecode_425.1	Primary/intrinsic cardiomyopathies	Coding	1.5965	0.147474	17.2832	0.70028	0.00018008	1896	1895	1	0	297971	297865	105	1	REGENIE_BETA=0.467815;REGENIE_SE=1.215287;MAC=108.000000	chr2:178608812:T:G	1	non-PW
TTN	Coding	2	178569694	178569714	ref	Coding	phecode_425.1	Primary/intrinsic cardiomyopathies	Coding	0.364636	0.00160985	82.5914	0.715385	3.33481e-05	1896	1896	0	0	297971	297951	20	0	REGENIE_BETA=-1.008855;REGENIE_SE=2.766766;MAC=20.000000	No	4	non-PW
TTN	Coding	2	178569704	178569793	ref	Coding	phecode_425.1	Primary/intrinsic cardiomyopathies	Coding	0.360778	0.00690205	18.8583	0.61353	4.66874e-05	1896	1896	0	0	297971	297943	28	0	REGENIE_BETA=-1.019491;REGENIE_SE=2.018632;MAC=28.000000	No	8	non-PW
TTN	Coding	2	178569710	178569793	ref	Coding	phecode_425.1	Primary/intrinsic cardiomyopathies	Coding	0.360639	0.00633261	20.5382	0.62094	4.502e-05	1896	1896	0	0	297971	297944	27	0	REGENIE_BETA=-1.019878;REGENIE_SE=2.062367;MAC=27.000000	No	7	non-PW
TTN	Coding	2	178569710	178569793	ref	Coding	phecode_425.1	Primary/intrinsic cardiomyopathies	Coding	0.360639	0.00633261	20.5382	0.62094	4.502e-05	1896	1896	0	0	297971	297944	27	0	REGENIE_BETA=-1.019878;REGENIE_SE=2.062367;MAC=27.000000	No	7	non-PW
TTN	Coding	2	178569714	178569793	ref	Coding	phecode_425.1	Primary/intrinsic cardiomyopathies	Coding	0.359814	0.00455941	28.3953	0.64651	3.33481e-05	1896	1896	0	0	297971	297951	20	0	REGENIE_BETA=-1.022169;REGENIE_SE=2.228813;MAC=20.000000	No	6	non-PW
TTN	Coding	2	178569730	178569798	ref	Coding	phecode_425.1	Primary/intrinsic cardiomyopathies	Coding	0.361035	0.00820557	15.8851	0.597731	4.83548e-05	1896	1896	0	0	297971	297942	29	0	REGENIE_BETA=-1.018782;REGENIE_SE=1.930730;MAC=29.000000	No	6	non-PW
TTN	Coding	2	178569735	178569798	ref	Coding	phecode_425.1	Primary/intrinsic cardiomyopathies	Coding	0.361272	0.00582524	22.4055	0.628763	4.33526e-05	1896	1896	0	0	297971	297945	26	0	REGENIE_BETA=-1.018123;REGENIE_SE=2.105871;MAC=26.000000	No	5	non-PW
TTN	Coding	2	178569743	178569798	ref	Coding	phecode_425.1	Primary/intrinsic cardiomyopathies	Coding	0.361193	0.0056474	23.101	0.631233	4.16851e-05	1896	1896	0	0	297971	297946	25	0	REGENIE_BETA=-1.018342;REGENIE_SE=2.121579;MAC=25.000000	No	4	non-PW
TTN	Coding	2	178569743	178569798	ref	Coding	phecode_425.1	Primary/intrinsic cardiomyopathies	Coding	0.361193	0.0056474	23.101	0.631233	4.16851e-05	1896	1896	0	0	297971	297946	25	0	REGENIE_BETA=-1.018342;REGENIE_SE=2.121579;MAC=25.000000	No	4	non-PW
TTN	Coding	2	178569784	178569798	ref	Coding	phecode_425.1	Primary/intrinsic cardiomyopathies	Coding	0.364544	0.00227483	58.4188	0.696845	3.50155e-05	1896	1896	0	0	297971	297950	21	0	REGENIE_BETA=-1.009107;REGENIE_SE=2.590223;MAC=21.000000	No	3	non-PW
TTN	Coding	2	178608872	178608872	ref	Coding	phecode_425.1	Primary/intrinsic cardiomyopathies	Coding	0.364956	0.0133999	9.93982	0.549942	0.000103379	1896	1896	0	0	297971	297909	62	0	REGENIE_BETA=-1.007979;REGENIE_SE=1.686015;MAC=62.000000	chr2:178608872:T:A	1	non-PW
TTN	Coding	2	178569784	178569798	ref	Coding	phecode_425.1	Primary/intrinsic cardiomyopathies	Coding	0.364544	0.00227483	58.4188	0.696845	3.50155e-05	1896	1896	0	0	297971	297950	21	0	REGENIE_BETA=-1.009107;REGENIE_SE=2.590223;MAC=21.000000	No	3	non-PW
TTN	Coding	2	178569793	178569798	ref	Coding	phecode_425.1	Primary/intrinsic cardiomyopathies	Coding	0.364498	0.00214493	61.9408	0.700103	3.33481e-05	1896	1896	0	0	297971	297951	20	0	REGENIE_BETA=-1.009235;REGENIE_SE=2.620158;MAC=20.000000	No	2	non-PW
TTN	Coding	2	178569793	178569798	ref	Coding	phecode_425.1	Primary/intrinsic cardiomyopathies	Coding	0.364498	0.00214493	61.9408	0.700103	3.33481e-05	1896	1896	0	0	297971	297951	20	0	REGENIE_BETA=-1.009235;REGENIE_SE=2.620158;MAC=20.000000	No	2	non-PW
TTN	Coding	2	178569798	178569841	ref	Coding	phecode_425.1	Primary/intrinsic cardiomyopathies	Coding	0.364463	0.00414193	32.0704	0.658603	4.33526e-05	1896	1896	0	0	297971	297945	26	0	REGENIE_BETA=-1.009329;REGENIE_SE=2.284360;MAC=26.000000	No	7	non-PW
TTN	Coding	2	178569811	178569883	ref	Coding	phecode_425.1	Primary/intrinsic cardiomyopathies	Coding	0.364701	0.00152585	87.169	0.718107	3.33481e-05	1896	1896	0	0	297971	297951	20	0	REGENIE_BETA=-1.008677;REGENIE_SE=2.794197;MAC=20.000000	No	9	non-PW
TTN	Coding	2	178569828	178569888	ref	Coding	phecode_425.1	Primary/intrinsic cardiomyopathies	Coding	0.364575	0.00493886	26.9121	0.645698	5.00222e-05	1896	1896	0	0	297971	297941	30	0	REGENIE_BETA=-1.009023;REGENIE_SE=2.194733;MAC=30.000000	No	10	non-PW
TTN	Coding	2	178569831	178569888	ref	Coding	phecode_425.1	Primary/intrinsic cardiomyopathies	Coding	0.364637	0.00436564	30.456	0.654993	4.83548e-05	1896	1896	0	0	297971	297942	29	0	REGENIE_BETA=-1.008853;REGENIE_SE=2.257765;MAC=29.000000	No	9	non-PW
TTN	Coding	2	178569832	178569888	ref	Coding	phecode_425.1	Primary/intrinsic cardiomyopathies	Coding	0.364537	0.00374007	35.5306	0.665821	4.33526e-05	1896	1896	0	0	297971	297945	26	0	REGENIE_BETA=-1.009128;REGENIE_SE=2.336534;MAC=26.000000	No	8	non-PW
TTN	Coding	2	178569840	178569888	ref	Coding	phecode_425.1	Primary/intrinsic cardiomyopathies	Coding	0.364497	0.00355765	37.3443	0.669174	4.16851e-05	1896	1896	0	0	297971	297946	25	0	REGENIE_BETA=-1.009237;REGENIE_SE=2.361991;MAC=25.000000	No	7	non-PW
TTN	Coding	2	178569841	178569888	ref	Coding	phecode_425.1	Primary/intrinsic cardiomyopathies	Coding	0.364465	0.00325323	40.8316	0.67505	4.00177e-05	1896	1896	0	0	297971	297947	24	0	REGENIE_BETA=-1.009325;REGENIE_SE=2.407586;MAC=24.000000	No	6	non-PW
TTN	Coding	2	178535617	178535617	ref	Coding	phecode_425.1	Primary/intrinsic cardiomyopathies	Coding	0.365457	0.00223638	59.721	0.698662	4.50201e-05	1896	1896	0	0	297970	297943	27	0	REGENIE_BETA=-1.006606;REGENIE_SE=2.600196;MAC=27.000000	chr2:178535617:G:C	1	non-PW
TTN	Coding	2	178609300	178609300	ref	Coding	phecode_425.1	Primary/intrinsic cardiomyopathies	Coding	0.364101	0.00302044	43.891	0.67944	3.50155e-05	1896	1896	0	0	297971	297950	21	0	REGENIE_BETA=-1.010323;REGENIE_SE=2.444959;MAC=21.000000	chr2:178609300:C:T	1	non-PW
TTN	Coding	2	178569843	178569895	ref	Coding	phecode_425.1	Primary/intrinsic cardiomyopathies	Coding	0.364596	0.00168767	78.7657	0.71296	3.33481e-05	1896	1896	0	0	297971	297951	20	0	REGENIE_BETA=-1.008964;REGENIE_SE=2.742623;MAC=20.000000	No	7	non-PW
TTN	Coding	2	178569868	178569904	ref	Coding	phecode_425.1	Primary/intrinsic cardiomyopathies	Coding	0.364477	0.00496447	26.7588	0.645192	5.16896e-05	1896	1896	0	0	297971	297940	31	0	REGENIE_BETA=-1.009292;REGENIE_SE=2.191957;MAC=31.000000	No	8	non-PW
TTN	Coding	2	178569868	178569904	ref	Coding	phecode_425.1	Primary/intrinsic cardiomyopathies	Coding	0.364477	0.00496447	26.7588	0.645192	5.16896e-05	1896	1896	0	0	297971	297940	31	0	REGENIE_BETA=-1.009292;REGENIE_SE=2.191957;MAC=31.000000	No	8	non-PW
TTN	Coding	2	178569868	178569904	ref	Coding	phecode_425.1	Primary/intrinsic cardiomyopathies	Coding	0.364477	0.00496447	26.7588	0.645192	5.16896e-05	1896	1896	0	0	297971	297940	31	0	REGENIE_BETA=-1.009292;REGENIE_SE=2.191957;MAC=31.000000	No	8	non-PW
TTN	Coding	2	178569883	178569904	ref	Coding	phecode_425.1	Primary/intrinsic cardiomyopathies	Coding	0.364441	0.00469247	28.3044	0.649436	5.00222e-05	1896	1896	0	0	297971	297941	30	0	REGENIE_BETA=-1.009389;REGENIE_SE=2.220657;MAC=30.000000	No	7	non-PW
TTN	Coding	2	178569884	178569904	ref	Coding	phecode_425.1	Primary/intrinsic cardiomyopathies	Coding	0.364513	0.00410266	32.3862	0.659334	4.83548e-05	1896	1896	0	0	297971	297942	29	0	REGENIE_BETA=-1.009194;REGENIE_SE=2.289290;MAC=29.000000	No	6	non-PW
TTN	Coding	2	178569888	178569904	ref	Coding	phecode_425.1	Primary/intrinsic cardiomyopathies	Coding	0.364475	0.00383998	34.5944	0.663939	4.66874e-05	1896	1896	0	0	297971	297943	28	0	REGENIE_BETA=-1.009299;REGENIE_SE=2.322997;MAC=28.000000	No	5	non-PW
TTN	Coding	2	178569894	178569909	ref	Coding	phecode_425.1	Primary/intrinsic cardiomyopathies	Coding	0.364543	0.00149957	88.6197	0.718823	3.50155e-05	1896	1896	0	0	297971	297950	21	0	REGENIE_BETA=-1.009111;REGENIE_SE=2.802840;MAC=21.000000	No	7	non-PW
TTN	Coding	2	178569895	178569915	ref	Coding	phecode_425.1	Primary/intrinsic cardiomyopathies	Coding	0.364457	0.00210419	63.1257	0.701127	3.66829e-05	1896	1896	0	0	297971	297949	22	0	REGENIE_BETA=-1.009348;REGENIE_SE=2.629883;MAC=22.000000	No	7	non-PW
TTN	Coding	2	178569902	178569915	ref	Coding	phecode_425.1	Primary/intrinsic cardiomyopathies	Coding	0.364609	0.00164098	81.0125	0.714397	3.50155e-05	1896	1896	0	0	297971	297950	21	0	REGENIE_BETA=-1.008928;REGENIE_SE=2.756955;MAC=21.000000	No	6	non-PW
TTN	Coding	2	178609348	178609348	ref	Coding	phecode_425.1	Primary/intrinsic cardiomyopathies	Coding	0.364266	0.00277279	47.8543	0.684919	3.83503e-05	1896	1896	0	0	297971	297948	23	0	REGENIE_BETA=-1.009870;REGENIE_SE=2.488837;MAC=23.000000	chr2:178609348:C:T	1	non-PW
TTN	Coding	2	178569904	178569925	ref	Coding	phecode_425.1	Primary/intrinsic cardiomyopathies	Coding	0.364299	0.00181924	72.95	0.708811	3.33481e-05	1896	1896	0	0	297971	297951	20	0	REGENIE_BETA=-1.009781;REGENIE_SE=2.703905;MAC=20.000000	No	6	non-PW
TTN	Coding	2	178569906	178569964	ref	Coding	phecode_425.1	Primary/intrinsic cardiomyopathies	Coding	0.364786	0.00151819	87.6499	0.718429	3.50155e-05	1896	1896	0	0	297971	297950	21	0	REGENIE_BETA=-1.008445;REGENIE_SE=2.796886;MAC=21.000000	No	10	non-PW
TTN	Coding	2	178569909	178569969	ref	Coding	phecode_425.1	Primary/intrinsic cardiomyopathies	Coding	0.364615	0.00202057	65.7953	0.703494	3.66829e-05	1896	1896	0	0	297971	297949	22	0	REGENIE_BETA=-1.008914;REGENIE_SE=2.650794;MAC=22.000000	No	10	non-PW
TTN	Coding	2	178569915	178569969	ref	Coding	phecode_425.1	Primary/intrinsic cardiomyopathies	Coding	0.364513	0.00169118	78.5662	0.71278	3.33481e-05	1896	1896	0	0	297971	297951	20	0	REGENIE_BETA=-1.009194;REGENIE_SE=2.741446;MAC=20.000000	No	8	non-PW
TTN	Coding	2	178569925	178569973	ref	Coding	phecode_425.1	Primary/intrinsic cardiomyopathies	Coding	0.364737	0.00160962	82.6486	0.715481	3.66829e-05	1896	1896	0	0	297971	297949	22	0	REGENIE_BETA=-1.008578;REGENIE_SE=2.766977;MAC=22.000000	No	9	non-PW
TTN	Coding	2	178569933	178569973	ref	Coding	phecode_425.1	Primary/intrinsic cardiomyopathies	Coding	0.365007	0.00117011	113.862	0.730873	3.50155e-05	1896	1896	0	0	297971	297950	21	0	REGENIE_BETA=-1.007837;REGENIE_SE=2.930065;MAC=21.000000	No	8	non-PW
TTN	Coding	2	178569939	178570008	ref	Coding	phecode_425.1	Primary/intrinsic cardiomyopathies	Coding	0.364865	0.00104627	127.239	0.735706	3.33481e-05	1896	1896	0	0	297971	297951	20	0	REGENIE_BETA=-1.008228;REGENIE_SE=2.986940;MAC=20.000000	No	10	non-PW
TTN	Coding	2	178569939	178570008	ref	Coding	phecode_425.1	Primary/intrinsic cardiomyopathies	Coding	0.364865	0.00104627	127.239	0.735706	3.33481e-05	1896	1896	0	0	297971	297951	20	0	REGENIE_BETA=-1.008228;REGENIE_SE=2.986940;MAC=20.000000	No	10	non-PW
TTN	Coding	2	178569942	178570011	ref	Coding	phecode_425.1	Primary/intrinsic cardiomyopathies	Coding	0.364858	0.00119565	111.338	0.729773	3.33481e-05	1896	1896	0	0	297971	297951	20	0	REGENIE_BETA=-1.008246;REGENIE_SE=2.918837;MAC=20.000000	No	10	non-PW
TTN	Coding	2	178569959	178570012	ref	Coding	phecode_425.1	Primary/intrinsic cardiomyopathies	Coding	0.363817	0.00250199	52.9031	0.690651	3.83503e-05	1896	1896	0	0	297971	297948	23	0	REGENIE_BETA=-1.011104;REGENIE_SE=2.540642;MAC=23.000000	No	10	non-PW
TTN	Coding	2	178609349	178609349	ref	Coding	phecode_425.1	Primary/intrinsic cardiomyopathies	Coding	0.364141	0.00343183	38.6378	0.671212	4.66874e-05	1896	1896	0	0	297971	297943	28	0	REGENIE_BETA=-1.010215;REGENIE_SE=2.379863;MAC=28.000000	chr2:178609349:G:A	1	non-PW
TTN	Coding	2	178569964	178570012	ref	Coding	phecode_425.1	Primary/intrinsic cardiomyopathies	Coding	0.363748	0.00230987	57.2813	0.695224	3.66829e-05	1896	1896	0	0	297971	297949	22	0	REGENIE_BETA=-1.011294;REGENIE_SE=2.581307;MAC=22.000000	No	9	non-PW
TTN	Coding	2	178569969	178570012	ref	Coding	phecode_425.1	Primary/intrinsic cardiomyopathies	Coding	0.363796	0.00170737	77.5156	0.711656	3.33481e-05	1896	1896	0	0	297971	297951	20	0	REGENIE_BETA=-1.011162;REGENIE_SE=2.735581;MAC=20.000000	No	8	non-PW
TTN	Coding	2	178569970	178570038	ref	Coding	phecode_425.1	Primary/intrinsic cardiomyopathies	Coding	0.364006	0.00099428	133.262	0.737211	3.33481e-05	1896	1896	0	0	297971	297951	20	0	REGENIE_BETA=-1.010586;REGENIE_SE=3.011742;MAC=20.000000	No	10	non-PW
TTN	Coding	2	178569973	178570044	ref	Coding	phecode_425.1	Primary/intrinsic cardiomyopathies	Coding	0.363975	0.00327178	40.491	0.674184	5.16896e-05	1896	1896	0	0	297971	297940	31	0	REGENIE_BETA=-1.010670;REGENIE_SE=2.403998;MAC=31.000000	No	10	non-PW
TTN	Coding	2	178569982	178570044	ref	Coding	phecode_425.1	Primary/intrinsic cardiomyopathies	Coding	0.363767	0.00260919	50.7153	0.688111	4.502e-05	1896	1896	0	0	297971	297944	27	0	REGENIE_BETA=-1.011243;REGENIE_SE=2.519164;MAC=27.000000	No	9	non-PW
TTN	Coding	2	178569991	178570044	ref	Coding	phecode_425.1	Primary/intrinsic cardiomyopathies	Coding	0.363657	0.00233589	56.615	0.694495	4.16851e-05	1896	1896	0	0	297971	297946	25	0	REGENIE_BETA=-1.011544;REGENIE_SE=2.575465;MAC=25.000000	No	8	non-PW
TTN	Coding	2	178570008	178570044	ref	Coding	phecode_425.1	Primary/intrinsic cardiomyopathies	Coding	0.363547	0.00186721	70.7829	0.70676	3.83503e-05	1896	1896	0	0	297971	297948	23	0	REGENIE_BETA=-1.011847;REGENIE_SE=2.689572;MAC=23.000000	No	7	non-PW
TTN	Coding	2	178570008	178570044	ref	Coding	phecode_425.1	Primary/intrinsic cardiomyopathies	Coding	0.363547	0.00186721	70.7829	0.70676	3.83503e-05	1896	1896	0	0	297971	297948	23	0	REGENIE_BETA=-1.011847;REGENIE_SE=2.689572;MAC=23.000000	No	7	non-PW
TTN	Coding	2	178570011	178570044	ref	Coding	phecode_425.1	Primary/intrinsic cardiomyopathies	Coding	0.363467	0.00173382	76.1946	0.710569	3.66829e-05	1896	1896	0	0	297971	297949	22	0	REGENIE_BETA=-1.012068;REGENIE_SE=2.727274;MAC=22.000000	No	6	non-PW
TTN	Coding	2	178570012	178570044	ref	Coding	phecode_425.1	Primary/intrinsic cardiomyopathies	Coding	0.363369	0.0015044	87.7671	0.717646	3.50155e-05	1896	1896	0	0	297971	297950	21	0	REGENIE_BETA=-1.012338;REGENIE_SE=2.799554;MAC=21.000000	No	5	non-PW
TTN	Coding	2	178609423	178609423	ref	Coding	phecode_425.1	Primary/intrinsic cardiomyopathies	Coding	2.12848	0.157575	28.7509	0.569535	0.000161738	1896	1895	1	0	297971	297875	96	0	REGENIE_BETA=0.755407;REGENIE_SE=1.328220;MAC=97.000000	chr2:178609423:C:T	1	non-PW
TTN	Coding	2	178570030	178570045	ref	Coding	phecode_425.1	Primary/intrinsic cardiomyopathies	Coding	0.364901	0.00284442	46.8118	0.683976	5.66918e-05	1896	1896	0	0	297971	297937	34	0	REGENIE_BETA=-1.008130;REGENIE_SE=2.476711;MAC=34.000000	No	6	non-PW
TTN	Coding	2	178570030	178570045	ref	Coding	phecode_425.1	Primary/intrinsic cardiomyopathies	Coding	0.364901	0.00284442	46.8118	0.683976	5.66918e-05	1896	1896	0	0	297971	297937	34	0	REGENIE_BETA=-1.008130;REGENIE_SE=2.476711;MAC=34.000000	No	6	non-PW
TTN	Coding	2	178570036	178570045	ref	Coding	phecode_425.1	Primary/intrinsic cardiomyopathies	Coding	0.364874	0.00275732	48.2835	0.685854	5.50244e-05	1896	1896	0	0	297971	297938	33	0	REGENIE_BETA=-1.008203;REGENIE_SE=2.492542;MAC=33.000000	No	5	non-PW
TTN	Coding	2	178570038	178570045	ref	Coding	phecode_425.1	Primary/intrinsic cardiomyopathies	Coding	0.364852	0.00269193	49.4503	0.687287	5.3357e-05	1896	1896	0	0	297971	297939	32	0	REGENIE_BETA=-1.008264;REGENIE_SE=2.504756;MAC=32.000000	No	4	non-PW
TTN	Coding	2	178570044	178570045	ref	Coding	phecode_425.1	Primary/intrinsic cardiomyopathies	Coding	0.364826	0.00261763	50.8469	0.688942	5.16896e-05	1896	1896	0	0	297971	297940	31	0	REGENIE_BETA=-1.008335;REGENIE_SE=2.519002;MAC=31.000000	No	3	non-PW
TTN	Coding	2	178570045	178570056	ref	Coding	phecode_425.1	Primary/intrinsic cardiomyopathies	Coding	0.365491	0.00055088	242.491	0.761421	3.33481e-05	1896	1896	0	0	297971	297951	20	0	REGENIE_BETA=-1.006514;REGENIE_SE=3.315102;MAC=20.000000	No	3	non-PW
TTN	Coding	2	178570056	178570128	ref	Coding	phecode_425.1	Primary/intrinsic cardiomyopathies	Coding	0.364869	0.00107789	123.509	0.734409	3.50155e-05	1896	1896	0	0	297971	297950	21	0	REGENIE_BETA=-1.008217;REGENIE_SE=2.971754;MAC=21.000000	No	8	non-PW
TTN	Coding	2	178570056	178570128	ref	Coding	phecode_425.1	Primary/intrinsic cardiomyopathies	Coding	0.364869	0.00107789	123.509	0.734409	3.50155e-05	1896	1896	0	0	297971	297950	21	0	REGENIE_BETA=-1.008217;REGENIE_SE=2.971754;MAC=21.000000	No	8	non-PW
TTN	Coding	2	178570062	178570128	ref	Coding	phecode_425.1	Primary/intrinsic cardiomyopathies	Coding	0.364816	0.000984253	135.22	0.738296	3.33481e-05	1896	1896	0	0	297971	297951	20	0	REGENIE_BETA=-1.008362;REGENIE_SE=3.018048;MAC=20.000000	No	7	non-PW
TTN	Coding	2	178570078	178570159	ref	Coding	phecode_425.1	Primary/intrinsic cardiomyopathies	Coding	0.364561	0.00147199	90.2893	0.719746	3.50155e-05	1896	1896	0	0	297971	297950	21	0	REGENIE_BETA=-1.009062;REGENIE_SE=2.812338;MAC=21.000000	No	13	non-PW
TTN	Coding	2	178609424	178609424	ref	Coding	phecode_425.1	Primary/intrinsic cardiomyopathies	Coding	0.363257	0.0066912	19.7208	0.619265	5.16898e-05	1896	1896	0	0	297970	297939	31	0	REGENIE_BETA=-1.012645;REGENIE_SE=2.037955;MAC=31.000000	chr2:178609424:G:A	1	non-PW
TTN	Coding	2	178570078	178570159	ref	Coding	phecode_425.1	Primary/intrinsic cardiomyopathies	Coding	0.364561	0.00147199	90.2893	0.719746	3.50155e-05	1896	1896	0	0	297971	297950	21	0	REGENIE_BETA=-1.009062;REGENIE_SE=2.812338;MAC=21.000000	No	13	non-PW
TTN	Coding	2	178570078	178570159	ref	Coding	phecode_425.1	Primary/intrinsic cardiomyopathies	Coding	0.364561	0.00147199	90.2893	0.719746	3.50155e-05	1896	1896	0	0	297971	297950	21	0	REGENIE_BETA=-1.009062;REGENIE_SE=2.812338;MAC=21.000000	No	13	non-PW
TTN	Coding	2	178570078	178570159	ref	Coding	phecode_425.1	Primary/intrinsic cardiomyopathies	Coding	0.364561	0.00147199	90.2893	0.719746	3.50155e-05	1896	1896	0	0	297971	297950	21	0	REGENIE_BETA=-1.009062;REGENIE_SE=2.812338;MAC=21.000000	No	13	non-PW
TTN	Coding	2	178570089	178570159	ref	Coding	phecode_425.1	Primary/intrinsic cardiomyopathies	Coding	0.36451	0.00129331	102.734	0.725869	3.33481e-05	1896	1896	0	0	297971	297951	20	0	REGENIE_BETA=-1.009202;REGENIE_SE=2.878292;MAC=20.000000	No	12	non-PW
TTN	Coding	2	178570101	178570170	ref	Coding	phecode_425.1	Primary/intrinsic cardiomyopathies	Coding	0.364542	0.00210312	63.1875	0.701234	4.16851e-05	1896	1896	0	0	297971	297946	25	0	REGENIE_BETA=-1.009113;REGENIE_SE=2.630262;MAC=25.000000	No	12	non-PW
TTN	Coding	2	178570102	178570171	ref	Coding	phecode_425.1	Primary/intrinsic cardiomyopathies	Coding	0.364457	0.0022915	57.9659	0.696347	4.33526e-05	1896	1896	0	0	297971	297945	26	0	REGENIE_BETA=-1.009348;REGENIE_SE=2.586375;MAC=26.000000	No	11	non-PW
TTN	Coding	2	178570128	178570171	ref	Coding	phecode_425.1	Primary/intrinsic cardiomyopathies	Coding	0.364403	0.0021087	62.9723	0.700959	4.16851e-05	1896	1896	0	0	297971	297946	25	0	REGENIE_BETA=-1.009495;REGENIE_SE=2.628716;MAC=25.000000	No	10	non-PW
TTN	Coding	2	178570128	178570171	ref	Coding	phecode_425.1	Primary/intrinsic cardiomyopathies	Coding	0.364403	0.0021087	62.9723	0.700959	4.16851e-05	1896	1896	0	0	297971	297946	25	0	REGENIE_BETA=-1.009495;REGENIE_SE=2.628716;MAC=25.000000	No	10	non-PW
TTN	Coding	2	178570128	178570171	ref	Coding	phecode_425.1	Primary/intrinsic cardiomyopathies	Coding	0.364403	0.0021087	62.9723	0.700959	4.16851e-05	1896	1896	0	0	297971	297946	25	0	REGENIE_BETA=-1.009495;REGENIE_SE=2.628716;MAC=25.000000	No	10	non-PW
TTN	Coding	2	178570128	178570171	ref	Coding	phecode_425.1	Primary/intrinsic cardiomyopathies	Coding	0.364403	0.0021087	62.9723	0.700959	4.16851e-05	1896	1896	0	0	297971	297946	25	0	REGENIE_BETA=-1.009495;REGENIE_SE=2.628716;MAC=25.000000	No	10	non-PW
TTN	Coding	2	178609706	178609706	ref	Coding	phecode_425.1	Primary/intrinsic cardiomyopathies	Coding	0.364868	0.00211254	63.0183	0.701289	4.00177e-05	1896	1896	0	0	297971	297947	24	0	REGENIE_BETA=-1.008220;REGENIE_SE=2.628439;MAC=24.000000	chr2:178609706:TGGA:T	1	non-PW
TTN	Coding	2	178570132	178570171	ref	Coding	phecode_425.1	Primary/intrinsic cardiomyopathies	Coding	0.364402	0.00167122	79.4561	0.713287	3.83503e-05	1896	1896	0	0	297971	297948	23	0	REGENIE_BETA=-1.009498;REGENIE_SE=2.747348;MAC=23.000000	No	9	non-PW
TTN	Coding	2	178570137	178570171	ref	Coding	phecode_425.1	Primary/intrinsic cardiomyopathies	Coding	0.364356	0.00158807	83.5955	0.715822	3.66829e-05	1896	1896	0	0	297971	297949	22	0	REGENIE_BETA=-1.009624;REGENIE_SE=2.773323;MAC=22.000000	No	8	non-PW
TTN	Coding	2	178570137	178570171	ref	Coding	phecode_425.1	Primary/intrinsic cardiomyopathies	Coding	0.364356	0.00158807	83.5955	0.715822	3.66829e-05	1896	1896	0	0	297971	297949	22	0	REGENIE_BETA=-1.009624;REGENIE_SE=2.773323;MAC=22.000000	No	8	non-PW
TTN	Coding	2	178570138	178570171	ref	Coding	phecode_425.1	Primary/intrinsic cardiomyopathies	Coding	0.364294	0.00146793	90.4059	0.71965	3.50155e-05	1896	1896	0	0	297971	297950	21	0	REGENIE_BETA=-1.009795;REGENIE_SE=2.813371;MAC=21.000000	No	7	non-PW
TTN	Coding	2	178570150	178570174	ref	Coding	phecode_425.1	Primary/intrinsic cardiomyopathies	Coding	0.364512	0.0036493	36.4093	0.66747	5.00222e-05	1896	1896	0	0	297971	297941	30	0	REGENIE_BETA=-1.009197;REGENIE_SE=2.349034;MAC=30.000000	No	7	non-PW
TTN	Coding	2	178570151	178570174	ref	Coding	phecode_425.1	Primary/intrinsic cardiomyopathies	Coding	0.364476	0.00351072	37.8391	0.670042	4.83548e-05	1896	1896	0	0	297971	297942	29	0	REGENIE_BETA=-1.009296;REGENIE_SE=2.368736;MAC=29.000000	No	6	non-PW
TTN	Coding	2	178570159	178570174	ref	Coding	phecode_425.1	Primary/intrinsic cardiomyopathies	Coding	0.364452	0.00344247	38.5843	0.671326	4.66874e-05	1896	1896	0	0	297971	297943	28	0	REGENIE_BETA=-1.009360;REGENIE_SE=2.378720;MAC=28.000000	No	5	non-PW
TTN	Coding	2	178570170	178570174	ref	Coding	phecode_425.1	Primary/intrinsic cardiomyopathies	Coding	0.364539	0.00231359	57.4384	0.695878	4.16851e-05	1896	1896	0	0	297971	297946	25	0	REGENIE_BETA=-1.009121;REGENIE_SE=2.581595;MAC=25.000000	No	3	non-PW
TTN	Coding	2	178570171	178570180	ref	Coding	phecode_425.1	Primary/intrinsic cardiomyopathies	Coding	0.364501	0.00144323	92.058	0.720652	3.33481e-05	1896	1896	0	0	297971	297951	20	0	REGENIE_BETA=-1.009226;REGENIE_SE=2.822320;MAC=20.000000	No	3	non-PW
TTN	Coding	2	178570174	178570219	ref	Coding	phecode_425.1	Primary/intrinsic cardiomyopathies	Coding	0.364604	0.00245236	54.2075	0.692578	4.16851e-05	1896	1896	0	0	297971	297946	25	0	REGENIE_BETA=-1.008943;REGENIE_SE=2.551967;MAC=25.000000	No	5	non-PW
TTN	Coding	2	178609740	178609740	ref	Coding	phecode_425.1	Primary/intrinsic cardiomyopathies	Coding	0.364666	0.0123094	10.8032	0.559576	9.50421e-05	1896	1896	0	0	297971	297914	57	0	REGENIE_BETA=-1.008774;REGENIE_SE=1.728918;MAC=57.000000	chr2:178609740:G:A	1	non-PW
TTN	Coding	2	178570180	178570263	ref	Coding	phecode_425.1	Primary/intrinsic cardiomyopathies	Coding	0.363326	0.00245377	53.7969	0.691323	3.33481e-05	1896	1896	0	0	297971	297951	20	0	REGENIE_BETA=-1.012456;REGENIE_SE=2.549880;MAC=20.000000	No	10	non-PW
TTN	Coding	2	178570195	178570266	ref	Coding	phecode_425.1	Primary/intrinsic cardiomyopathies	Coding	0.363338	0.00262421	50.3062	0.687351	3.33481e-05	1896	1896	0	0	297971	297951	20	0	REGENIE_BETA=-1.012423;REGENIE_SE=2.515634;MAC=20.000000	No	10	non-PW
TTN	Coding	2	178570198	178570291	ref	Coding	phecode_425.1	Primary/intrinsic cardiomyopathies	Coding	0.363569	0.00522524	25.2969	0.640191	4.502e-05	1896	1896	0	0	297971	297944	27	0	REGENIE_BETA=-1.011787;REGENIE_SE=2.164564;MAC=27.000000	No	11	non-PW
TTN	Coding	2	178570219	178570291	ref	Coding	phecode_425.1	Primary/intrinsic cardiomyopathies	Coding	0.363515	0.0050103	26.3743	0.643412	4.33526e-05	1896	1896	0	0	297971	297945	26	0	REGENIE_BETA=-1.011935;REGENIE_SE=2.185920;MAC=26.000000	No	10	non-PW
TTN	Coding	2	178570219	178570291	ref	Coding	phecode_425.1	Primary/intrinsic cardiomyopathies	Coding	0.363515	0.0050103	26.3743	0.643412	4.33526e-05	1896	1896	0	0	297971	297945	26	0	REGENIE_BETA=-1.011935;REGENIE_SE=2.185920;MAC=26.000000	No	10	non-PW
TTN	Coding	2	178570219	178570291	ref	Coding	phecode_425.1	Primary/intrinsic cardiomyopathies	Coding	0.363515	0.0050103	26.3743	0.643412	4.33526e-05	1896	1896	0	0	297971	297945	26	0	REGENIE_BETA=-1.011935;REGENIE_SE=2.185920;MAC=26.000000	No	10	non-PW
TTN	Coding	2	178570226	178570292	ref	Coding	phecode_425.1	Primary/intrinsic cardiomyopathies	Coding	0.364217	0.00542055	24.4724	0.638011	5.66918e-05	1896	1896	0	0	297971	297937	34	0	REGENIE_BETA=-1.010005;REGENIE_SE=2.146750;MAC=34.000000	No	10	non-PW
TTN	Coding	2	178570226	178570292	ref	Coding	phecode_425.1	Primary/intrinsic cardiomyopathies	Coding	0.364217	0.00542055	24.4724	0.638011	5.66918e-05	1896	1896	0	0	297971	297937	34	0	REGENIE_BETA=-1.010005;REGENIE_SE=2.146750;MAC=34.000000	No	10	non-PW
TTN	Coding	2	178570237	178570292	ref	Coding	phecode_425.1	Primary/intrinsic cardiomyopathies	Coding	0.364193	0.00500475	26.5021	0.644253	5.50244e-05	1896	1896	0	0	297971	297938	33	0	REGENIE_BETA=-1.010072;REGENIE_SE=2.187436;MAC=33.000000	No	9	non-PW
TTN	Coding	2	178570240	178570292	ref	Coding	phecode_425.1	Primary/intrinsic cardiomyopathies	Coding	0.364166	0.00490555	27.034	0.645763	5.3357e-05	1896	1896	0	0	297971	297939	32	0	REGENIE_BETA=-1.010146;REGENIE_SE=2.197613;MAC=32.000000	No	8	non-PW
TTN	Coding	2	178609872	178609872	ref	Coding	phecode_425.1	Primary/intrinsic cardiomyopathies	Coding	0.364577	0.00822477	16.1605	0.601959	7.50333e-05	1896	1896	0	0	297971	297926	45	0	REGENIE_BETA=-1.009016;REGENIE_SE=1.934520;MAC=45.000000	chr2:178609872:A:G	1	non-PW
TTN	Coding	2	178570245	178570292	ref	Coding	phecode_425.1	Primary/intrinsic cardiomyopathies	Coding	0.364971	0.0037014	35.9874	0.666982	5.16896e-05	1896	1896	0	0	297971	297940	31	0	REGENIE_BETA=-1.007938;REGENIE_SE=2.342444;MAC=31.000000	No	7	non-PW
TTN	Coding	2	178570260	178570292	ref	Coding	phecode_425.1	Primary/intrinsic cardiomyopathies	Coding	0.364998	0.00329495	40.4326	0.67476	5.00222e-05	1896	1896	0	0	297971	297941	30	0	REGENIE_BETA=-1.007865;REGENIE_SE=2.401830;MAC=30.000000	No	6	non-PW
TTN	Coding	2	178570263	178570292	ref	Coding	phecode_425.1	Primary/intrinsic cardiomyopathies	Coding	0.365023	0.00291115	45.7696	0.682662	4.83548e-05	1896	1896	0	0	297971	297942	29	0	REGENIE_BETA=-1.007794;REGENIE_SE=2.465052;MAC=29.000000	No	5	non-PW
TTN	Coding	2	178570266	178570292	ref	Coding	phecode_425.1	Primary/intrinsic cardiomyopathies	Coding	0.365113	0.00246131	54.1611	0.69285	4.66874e-05	1896	1896	0	0	297971	297943	28	0	REGENIE_BETA=-1.007549;REGENIE_SE=2.550818;MAC=28.000000	No	4	non-PW
TTN	Coding	2	178570291	178570292	ref	Coding	phecode_425.1	Primary/intrinsic cardiomyopathies	Coding	0.365118	0.00216709	61.5163	0.700108	4.502e-05	1896	1896	0	0	297971	297944	27	0	REGENIE_BETA=-1.007534;REGENIE_SE=2.615780;MAC=27.000000	No	3	non-PW
TTN	Coding	2	178570291	178570292	ref	Coding	phecode_425.1	Primary/intrinsic cardiomyopathies	Coding	0.365118	0.00216709	61.5163	0.700108	4.502e-05	1896	1896	0	0	297971	297944	27	0	REGENIE_BETA=-1.007534;REGENIE_SE=2.615780;MAC=27.000000	No	3	non-PW
TTN	Coding	2	178570292	178570294	ref	Coding	phecode_425.1	Primary/intrinsic cardiomyopathies	Coding	0.365085	0.00161843	82.3557	0.715512	4.00177e-05	1896	1896	0	0	297971	297947	24	0	REGENIE_BETA=-1.007625;REGENIE_SE=2.764679;MAC=24.000000	No	2	non-PW
TTN	Coding	2	178570294	178570318	ref	Coding	phecode_425.1	Primary/intrinsic cardiomyopathies	Coding	0.364818	0.00179326	74.218	0.710029	3.66829e-05	1896	1896	0	0	297971	297949	22	0	REGENIE_BETA=-1.008357;REGENIE_SE=2.711970;MAC=22.000000	No	4	non-PW
TTN	Coding	2	178570300	178570327	ref	Coding	phecode_425.1	Primary/intrinsic cardiomyopathies	Coding	0.365294	0.0013079	102.026	0.726007	3.66829e-05	1896	1896	0	0	297971	297949	22	0	REGENIE_BETA=-1.007054;REGENIE_SE=2.873664;MAC=22.000000	No	6	non-PW
TTN	Coding	2	178570309	178570352	ref	Coding	phecode_425.1	Primary/intrinsic cardiomyopathies	Coding	0.365262	0.00107374	124.253	0.734898	3.50155e-05	1896	1896	0	0	297971	297950	21	0	REGENIE_BETA=-1.007141;REGENIE_SE=2.974271;MAC=21.000000	No	8	non-PW
TTN	Coding	2	178610269	178610269	ref	Coding	phecode_425.1	Primary/intrinsic cardiomyopathies	Coding	0.363694	0.00239315	55.2716	0.693132	4.00177e-05	1896	1896	0	0	297971	297947	24	0	REGENIE_BETA=-1.011443;REGENIE_SE=2.563160;MAC=24.000000	chr2:178610269:C:T	1	non-PW
TTN	Coding	2	178570309	178570352	ref	Coding	phecode_425.1	Primary/intrinsic cardiomyopathies	Coding	0.365262	0.00107374	124.253	0.734898	3.50155e-05	1896	1896	0	0	297971	297950	21	0	REGENIE_BETA=-1.007141;REGENIE_SE=2.974271;MAC=21.000000	No	8	non-PW
TTN	Coding	2	178570318	178570359	ref	Coding	phecode_425.1	Primary/intrinsic cardiomyopathies	Coding	0.365436	0.000922914	144.697	0.741502	3.66829e-05	1896	1896	0	0	297971	297949	22	0	REGENIE_BETA=-1.006665;REGENIE_SE=3.051745;MAC=22.000000	No	9	non-PW
TTN	Coding	2	178570320	178570372	ref	Coding	phecode_425.1	Primary/intrinsic cardiomyopathies	Coding	0.365158	0.00100599	132.546	0.737637	3.50155e-05	1896	1896	0	0	297971	297950	21	0	REGENIE_BETA=-1.007424;REGENIE_SE=3.007380;MAC=21.000000	No	9	non-PW
TTN	Coding	2	178570327	178570372	ref	Coding	phecode_425.1	Primary/intrinsic cardiomyopathies	Coding	0.36512	0.00094263	141.426	0.740367	3.33481e-05	1896	1896	0	0	297971	297951	20	0	REGENIE_BETA=-1.007530;REGENIE_SE=3.040518;MAC=20.000000	No	8	non-PW
TTN	Coding	2	178570333	178570386	ref	Coding	phecode_425.1	Primary/intrinsic cardiomyopathies	Coding	0.364759	0.00508828	26.1482	0.643602	5.83592e-05	1896	1896	0	0	297971	297936	35	0	REGENIE_BETA=-1.008517;REGENIE_SE=2.179784;MAC=35.000000	No	8	non-PW
TTN	Coding	2	178570337	178570386	ref	Coding	phecode_425.1	Primary/intrinsic cardiomyopathies	Coding	0.364739	0.00476754	27.9042	0.648567	5.66918e-05	1896	1896	0	0	297971	297937	34	0	REGENIE_BETA=-1.008573;REGENIE_SE=2.212975;MAC=34.000000	No	7	non-PW
TTN	Coding	2	178570352	178570386	ref	Coding	phecode_425.1	Primary/intrinsic cardiomyopathies	Coding	0.364712	0.00462947	28.7322	0.650745	5.50244e-05	1896	1896	0	0	297971	297938	33	0	REGENIE_BETA=-1.008647;REGENIE_SE=2.227932;MAC=33.000000	No	6	non-PW
TTN	Coding	2	178570353	178570386	ref	Coding	phecode_425.1	Primary/intrinsic cardiomyopathies	Coding	0.364691	0.00249437	53.32	0.691668	4.16851e-05	1896	1896	0	0	297971	297946	25	0	REGENIE_BETA=-1.008704;REGENIE_SE=2.543422;MAC=25.000000	No	5	non-PW
TTN	Coding	2	178570359	178570386	ref	Coding	phecode_425.1	Primary/intrinsic cardiomyopathies	Coding	0.36465	0.00235667	56.4227	0.694926	4.00177e-05	1896	1896	0	0	297971	297947	24	0	REGENIE_BETA=-1.008817;REGENIE_SE=2.572338;MAC=24.000000	No	4	non-PW
TTN	Coding	2	178570372	178570386	ref	Coding	phecode_425.1	Primary/intrinsic cardiomyopathies	Coding	0.364522	0.00194347	68.3706	0.70551	3.50155e-05	1896	1896	0	0	297971	297950	21	0	REGENIE_BETA=-1.009167;REGENIE_SE=2.670514;MAC=21.000000	No	3	non-PW
TTN	Coding	2	178610279	178610279	ref	Coding	phecode_425.1	Primary/intrinsic cardiomyopathies	Coding	1.23123	0.141663	10.7009	0.850447	0.00021843	1896	1895	1	0	297971	297841	130	0	REGENIE_BETA=0.208014;REGENIE_SE=1.103243;MAC=131.000000	chr2:178610279:C:A	1	non-PW
TTN	Coding	2	178570380	178570390	ref	Coding	phecode_425.1	Primary/intrinsic cardiomyopathies	Coding	0.364673	0.00157826	84.2616	0.716409	3.33481e-05	1896	1896	0	0	297971	297951	20	0	REGENIE_BETA=-1.008753;REGENIE_SE=2.776928;MAC=20.000000	No	3	non-PW
TTN	Coding	2	178570386	178570392	ref	Coding	phecode_425.1	Primary/intrinsic cardiomyopathies	Coding	0.364799	0.00137389	96.8625	0.723269	3.33481e-05	1896	1896	0	0	297971	297951	20	0	REGENIE_BETA=-1.008409;REGENIE_SE=2.847859;MAC=20.000000	No	3	non-PW
TTN	Coding	2	178570390	178570438	ref	Coding	phecode_425.1	Primary/intrinsic cardiomyopathies	Coding	0.364887	0.00178036	74.784	0.710466	3.83503e-05	1896	1896	0	0	297971	297948	23	0	REGENIE_BETA=-1.008167;REGENIE_SE=2.715749;MAC=23.000000	No	9	non-PW
TTN	Coding	2	178570392	178570438	ref	Coding	phecode_425.1	Primary/intrinsic cardiomyopathies	Coding	0.364846	0.00167533	79.4546	0.713555	3.66829e-05	1896	1896	0	0	297971	297949	22	0	REGENIE_BETA=-1.008281;REGENIE_SE=2.746717;MAC=22.000000	No	8	non-PW
TTN	Coding	2	178570398	178570438	ref	Coding	phecode_425.1	Primary/intrinsic cardiomyopathies	Coding	0.3648	0.00153251	86.8372	0.717978	3.50155e-05	1896	1896	0	0	297971	297950	21	0	REGENIE_BETA=-1.008407;REGENIE_SE=2.792114;MAC=21.000000	No	7	non-PW
TTN	Coding	2	178570410	178570468	ref	Coding	phecode_425.1	Primary/intrinsic cardiomyopathies	Coding	0.364991	0.000998448	133.426	0.737825	3.33481e-05	1896	1896	0	0	297971	297951	20	0	REGENIE_BETA=-1.007882;REGENIE_SE=3.010987;MAC=20.000000	No	9	non-PW
TTN	Coding	2	178570424	178570485	ref	Coding	phecode_425.1	Primary/intrinsic cardiomyopathies	Coding	0.364527	0.005722	23.2227	0.633994	6.1694e-05	1896	1896	0	0	297971	297934	37	0	REGENIE_BETA=-1.009154;REGENIE_SE=2.119571;MAC=37.000000	No	12	non-PW
TTN	Coding	2	178570424	178570485	ref	Coding	phecode_425.1	Primary/intrinsic cardiomyopathies	Coding	0.364527	0.005722	23.2227	0.633994	6.1694e-05	1896	1896	0	0	297971	297934	37	0	REGENIE_BETA=-1.009154;REGENIE_SE=2.119571;MAC=37.000000	No	12	non-PW
TTN	Coding	2	178570429	178570485	ref	Coding	phecode_425.1	Primary/intrinsic cardiomyopathies	Coding	0.364497	0.00542598	24.4856	0.638249	6.00266e-05	1896	1896	0	0	297971	297935	36	0	REGENIE_BETA=-1.009236;REGENIE_SE=2.146632;MAC=36.000000	No	11	non-PW
TTN	Coding	2	178570436	178570485	ref	Coding	phecode_425.1	Primary/intrinsic cardiomyopathies	Coding	0.364574	0.00469745	28.2949	0.649502	5.66918e-05	1896	1896	0	0	297971	297937	34	0	REGENIE_BETA=-1.009026;REGENIE_SE=2.220301;MAC=34.000000	No	10	non-PW
TTN	Coding	2	178535814	178535814	ref	Coding	phecode_425.1	Primary/intrinsic cardiomyopathies	Coding	0.362926	0.00329672	39.9533	0.672621	3.5016e-05	1896	1896	0	0	297967	297946	21	0	REGENIE_BETA=-1.013557;REGENIE_SE=2.398651;MAC=21.000000	chr2:178535814:C:A	1	non-PW
TTN	Coding	2	178611131	178611131	ref	Coding	phecode_425.1	Primary/intrinsic cardiomyopathies	Coding	9.66208	1.74525	53.4912	0.0451945	4.00177e-05	1896	1895	1	0	297971	297948	23	0	REGENIE_BETA=2.268208;REGENIE_SE=0.873132;MAC=24.000000	chr2:178611131:T:TATC	1	non-PW
TTN	Coding	2	178570438	178570485	ref	Coding	phecode_425.1	Primary/intrinsic cardiomyopathies	Coding	0.364547	0.00458397	28.9912	0.651301	5.50244e-05	1896	1896	0	0	297971	297938	33	0	REGENIE_BETA=-1.009099;REGENIE_SE=2.232740;MAC=33.000000	No	9	non-PW
TTN	Coding	2	178570446	178570485	ref	Coding	phecode_425.1	Primary/intrinsic cardiomyopathies	Coding	0.364423	0.0038862	34.1732	0.663054	4.83548e-05	1896	1896	0	0	297971	297942	29	0	REGENIE_BETA=-1.009441;REGENIE_SE=2.316820;MAC=29.000000	No	8	non-PW
TTN	Coding	2	178570462	178570485	ref	Coding	phecode_425.1	Primary/intrinsic cardiomyopathies	Coding	0.364383	0.0037251	35.6433	0.665935	4.66874e-05	1896	1896	0	0	297971	297943	28	0	REGENIE_BETA=-1.009550;REGENIE_SE=2.338365;MAC=28.000000	No	7	non-PW
TTN	Coding	2	178570462	178570485	ref	Coding	phecode_425.1	Primary/intrinsic cardiomyopathies	Coding	0.364383	0.0037251	35.6433	0.665935	4.66874e-05	1896	1896	0	0	297971	297943	28	0	REGENIE_BETA=-1.009550;REGENIE_SE=2.338365;MAC=28.000000	No	7	non-PW
TTN	Coding	2	178570464	178570485	ref	Coding	phecode_425.1	Primary/intrinsic cardiomyopathies	Coding	0.364393	0.00291678	45.5237	0.68192	4.33526e-05	1896	1896	0	0	297971	297945	26	0	REGENIE_BETA=-1.009521;REGENIE_SE=2.463185;MAC=26.000000	No	6	non-PW
TTN	Coding	2	178570468	178570485	ref	Coding	phecode_425.1	Primary/intrinsic cardiomyopathies	Coding	0.36439	0.00201003	66.0588	0.703572	3.83503e-05	1896	1896	0	0	297971	297948	23	0	REGENIE_BETA=-1.009530;REGENIE_SE=2.653149;MAC=23.000000	No	5	non-PW
TTN	Coding	2	178570476	178570485	ref	Coding	phecode_425.1	Primary/intrinsic cardiomyopathies	Coding	0.36436	0.00195552	67.8888	0.70503	3.66829e-05	1896	1896	0	0	297971	297949	22	0	REGENIE_BETA=-1.009613;REGENIE_SE=2.667133;MAC=22.000000	No	4	non-PW
TTN	Coding	2	178570476	178570485	ref	Coding	phecode_425.1	Primary/intrinsic cardiomyopathies	Coding	0.36436	0.00195552	67.8888	0.70503	3.66829e-05	1896	1896	0	0	297971	297949	22	0	REGENIE_BETA=-1.009613;REGENIE_SE=2.667133;MAC=22.000000	No	4	non-PW
TTN	Coding	2	178570477	178570485	ref	Coding	phecode_425.1	Primary/intrinsic cardiomyopathies	Coding	0.364487	0.00152024	87.3882	0.718103	3.50155e-05	1896	1896	0	0	297971	297950	21	0	REGENIE_BETA=-1.009263;REGENIE_SE=2.795777;MAC=21.000000	No	3	non-PW
TTN	Coding	2	178570485	178570495	ref	Coding	phecode_425.1	Primary/intrinsic cardiomyopathies	Coding	0.364565	0.0014673	90.58	0.719905	3.33481e-05	1896	1896	0	0	297971	297951	20	0	REGENIE_BETA=-1.009051;REGENIE_SE=2.813972;MAC=20.000000	No	3	non-PW
TTN	Coding	2	178611175	178611175	ref	Coding	phecode_425.1	Primary/intrinsic cardiomyopathies	Coding	5.0767	1.73268	14.8746	0.017364	0.000198422	1896	1893	3	0	297970	297854	116	0	REGENIE_BETA=1.624661;REGENIE_SE=0.548476;MAC=119.000000	chr2:178611175:G:A	1	non-PW
TTN	Coding	2	178570495	178570518	ref	Coding	phecode_425.1	Primary/intrinsic cardiomyopathies	Coding	0.36487	0.0024901	53.4637	0.691938	4.00177e-05	1896	1896	0	0	297971	297947	24	0	REGENIE_BETA=-1.008214;REGENIE_SE=2.544545;MAC=24.000000	No	5	non-PW
TTN	Coding	2	178570495	178570518	ref	Coding	phecode_425.1	Primary/intrinsic cardiomyopathies	Coding	0.36487	0.0024901	53.4637	0.691938	4.00177e-05	1896	1896	0	0	297971	297947	24	0	REGENIE_BETA=-1.008214;REGENIE_SE=2.544545;MAC=24.000000	No	5	non-PW
TTN	Coding	2	178570497	178570518	ref	Coding	phecode_425.1	Primary/intrinsic cardiomyopathies	Coding	0.364892	0.00187196	71.1268	0.707842	3.66829e-05	1896	1896	0	0	297971	297949	22	0	REGENIE_BETA=-1.008153;REGENIE_SE=2.690160;MAC=22.000000	No	4	non-PW
TTN	Coding	2	178570503	178570518	ref	Coding	phecode_425.1	Primary/intrinsic cardiomyopathies	Coding	0.364852	0.00169998	78.3049	0.712816	3.50155e-05	1896	1896	0	0	297971	297950	21	0	REGENIE_BETA=-1.008263;REGENIE_SE=2.739271;MAC=21.000000	No	3	non-PW
TTN	Coding	2	178570512	178570518	ref	Coding	phecode_425.1	Primary/intrinsic cardiomyopathies	Coding	0.364815	0.00150393	88.4946	0.718917	3.33481e-05	1896	1896	0	0	297971	297951	20	0	REGENIE_BETA=-1.008365;REGENIE_SE=2.801738;MAC=20.000000	No	2	non-PW
TTN	Coding	2	178570518	178570560	ref	Coding	phecode_425.1	Primary/intrinsic cardiomyopathies	Coding	0.364504	0.00232742	57.0861	0.695504	3.83503e-05	1896	1896	0	0	297971	297948	23	0	REGENIE_BETA=-1.009217;REGENIE_SE=2.578506;MAC=23.000000	No	6	non-PW
TTN	Coding	2	178570522	178570576	ref	Coding	phecode_425.1	Primary/intrinsic cardiomyopathies	Coding	0.364403	0.00204373	64.9742	0.702678	3.50155e-05	1896	1896	0	0	297971	297950	21	0	REGENIE_BETA=-1.009495;REGENIE_SE=2.644684;MAC=21.000000	No	6	non-PW
TTN	Coding	2	178570531	178570576	ref	Coding	phecode_425.1	Primary/intrinsic cardiomyopathies	Coding	0.364505	0.00161894	82.0684	0.714987	3.33481e-05	1896	1896	0	0	297971	297951	20	0	REGENIE_BETA=-1.009215;REGENIE_SE=2.763708;MAC=20.000000	No	5	non-PW
TTN	Coding	2	178570557	178570584	ref	Coding	phecode_425.1	Primary/intrinsic cardiomyopathies	Coding	0.364593	0.0025542	52.0429	0.690176	4.16851e-05	1896	1896	0	0	297971	297946	25	0	REGENIE_BETA=-1.008973;REGENIE_SE=2.531190;MAC=25.000000	No	5	non-PW
TTN	Coding	2	178570560	178570584	ref	Coding	phecode_425.1	Primary/intrinsic cardiomyopathies	Coding	0.364528	0.00239394	55.5072	0.693906	3.83503e-05	1896	1896	0	0	297971	297948	23	0	REGENIE_BETA=-1.009152;REGENIE_SE=2.564161;MAC=23.000000	No	4	non-PW
TTN	Coding	2	178611455	178611455	ref	Coding	phecode_425.1	Primary/intrinsic cardiomyopathies	Coding	1.02793	0.139707	7.56324	0.978417	0.000266786	1896	1895	1	0	297970	297811	159	0	REGENIE_BETA=0.027547;REGENIE_SE=1.018259;MAC=160.000000	chr2:178611455:A:G	1	non-PW
TTN	Coding	2	178570576	178570593	ref	Coding	phecode_425.1	Primary/intrinsic cardiomyopathies	Coding	0.364305	0.00184923	71.7696	0.707957	3.33481e-05	1896	1896	0	0	297971	297951	20	0	REGENIE_BETA=-1.009764;REGENIE_SE=2.695572;MAC=20.000000	No	3	non-PW
TTN	Coding	2	178570576	178570593	ref	Coding	phecode_425.1	Primary/intrinsic cardiomyopathies	Coding	0.364305	0.00184923	71.7696	0.707957	3.33481e-05	1896	1896	0	0	297971	297951	20	0	REGENIE_BETA=-1.009764;REGENIE_SE=2.695572;MAC=20.000000	No	3	non-PW
TTN	Coding	2	178570584	178570600	ref	Coding	phecode_425.1	Primary/intrinsic cardiomyopathies	Coding	0.364217	0.00203993	65.0287	0.702609	3.50155e-05	1896	1896	0	0	297971	297950	21	0	REGENIE_BETA=-1.010005;REGENIE_SE=2.645372;MAC=21.000000	No	4	non-PW
TTN	Coding	2	178570593	178570642	ref	Coding	phecode_425.1	Primary/intrinsic cardiomyopathies	Coding	0.36398	0.00264678	50.0539	0.68746	3.33481e-05	1896	1896	0	0	297971	297951	20	0	REGENIE_BETA=-1.010656;REGENIE_SE=2.512166;MAC=20.000000	No	5	non-PW
TTN	Coding	2	178570594	178570662	ref	Coding	phecode_425.1	Primary/intrinsic cardiomyopathies	Coding	0.364739	0.00196255	67.7865	0.705183	3.66829e-05	1896	1896	0	0	297971	297949	22	0	REGENIE_BETA=-1.008574;REGENIE_SE=2.665833;MAC=22.000000	No	10	non-PW
TTN	Coding	2	178570600	178570662	ref	Coding	phecode_425.1	Primary/intrinsic cardiomyopathies	Coding	0.364693	0.00181692	73.2012	0.709232	3.50155e-05	1896	1896	0	0	297971	297950	21	0	REGENIE_BETA=-1.008699;REGENIE_SE=2.705106;MAC=21.000000	No	9	non-PW
TTN	Coding	2	178570606	178570678	ref	Coding	phecode_425.1	Primary/intrinsic cardiomyopathies	Coding	0.365103	0.00152025	87.683	0.718637	3.50155e-05	1896	1896	0	0	297971	297950	21	0	REGENIE_BETA=-1.007576;REGENIE_SE=2.796636;MAC=21.000000	No	10	non-PW
TTN	Coding	2	178570642	178570690	ref	Coding	phecode_425.1	Primary/intrinsic cardiomyopathies	Coding	0.364804	0.00251832	52.8456	0.691214	4.16851e-05	1896	1896	0	0	297971	297946	25	0	REGENIE_BETA=-1.008395;REGENIE_SE=2.538704;MAC=25.000000	No	11	non-PW
TTN	Coding	2	178570642	178570690	ref	Coding	phecode_425.1	Primary/intrinsic cardiomyopathies	Coding	0.364804	0.00251832	52.8456	0.691214	4.16851e-05	1896	1896	0	0	297971	297946	25	0	REGENIE_BETA=-1.008395;REGENIE_SE=2.538704;MAC=25.000000	No	11	non-PW
TTN	Coding	2	178570642	178570690	ref	Coding	phecode_425.1	Primary/intrinsic cardiomyopathies	Coding	0.364804	0.00251832	52.8456	0.691214	4.16851e-05	1896	1896	0	0	297971	297946	25	0	REGENIE_BETA=-1.008395;REGENIE_SE=2.538704;MAC=25.000000	No	11	non-PW
TTN	Coding	2	178611555	178611555	ref	Coding	phecode_425.1	Primary/intrinsic cardiomyopathies	Coding	11.2921	2.01515	63.2766	0.0355833	3.66829e-05	1896	1895	1	0	297971	297950	21	0	REGENIE_BETA=2.424104;REGENIE_SE=0.879308;MAC=22.000000	chr2:178611555:A:G	1	non-PW
TTN	Coding	2	178570644	178570690	ref	Coding	phecode_425.1	Primary/intrinsic cardiomyopathies	Coding	0.364953	0.00203255	65.5288	0.703482	4.00177e-05	1896	1896	0	0	297971	297947	24	0	REGENIE_BETA=-1.007988;REGENIE_SE=2.648252;MAC=24.000000	No	10	non-PW
TTN	Coding	2	178570649	178570690	ref	Coding	phecode_425.1	Primary/intrinsic cardiomyopathies	Coding	0.364915	0.00190351	69.9566	0.706977	3.83503e-05	1896	1896	0	0	297971	297948	23	0	REGENIE_BETA=-1.008090;REGENIE_SE=2.681664;MAC=23.000000	No	9	non-PW
TTN	Coding	2	178570653	178570695	ref	Coding	phecode_425.1	Primary/intrinsic cardiomyopathies	Coding	0.364291	0.0017192	77.1916	0.711741	3.33481e-05	1896	1896	0	0	297971	297951	20	0	REGENIE_BETA=-1.009802;REGENIE_SE=2.732750;MAC=20.000000	No	9	non-PW
TTN	Coding	2	178570656	178570722	ref	Coding	phecode_425.1	Primary/intrinsic cardiomyopathies	Coding	0.364161	0.00188358	70.4051	0.706853	3.33481e-05	1896	1896	0	0	297971	297951	20	0	REGENIE_BETA=-1.010159;REGENIE_SE=2.685980;MAC=20.000000	No	9	non-PW
TTN	Coding	2	178570659	178570732	ref	Coding	phecode_425.1	Primary/intrinsic cardiomyopathies	Coding	0.364128	0.00176707	75.0335	0.710177	3.33481e-05	1896	1896	0	0	297971	297951	20	0	REGENIE_BETA=-1.010250;REGENIE_SE=2.718511;MAC=20.000000	No	9	non-PW
TTN	Coding	2	178570662	178570752	ref	Coding	phecode_425.1	Primary/intrinsic cardiomyopathies	Coding	0.364076	0.00192185	68.971	0.705704	3.33481e-05	1896	1896	0	0	297971	297951	20	0	REGENIE_BETA=-1.010391;REGENIE_SE=2.675599;MAC=20.000000	No	10	non-PW
TTN	Coding	2	178570668	178570764	ref	Coding	phecode_425.1	Primary/intrinsic cardiomyopathies	Coding	0.364023	0.00197867	66.9706	0.704088	3.33481e-05	1896	1896	0	0	297971	297951	20	0	REGENIE_BETA=-1.010539;REGENIE_SE=2.660658;MAC=20.000000	No	12	non-PW
TTN	Coding	2	178570678	178570778	ref	Coding	phecode_425.1	Primary/intrinsic cardiomyopathies	Coding	0.364139	0.00271306	48.8735	0.68612	4.00177e-05	1896	1896	0	0	297971	297947	24	0	REGENIE_BETA=-1.010221;REGENIE_SE=2.499768;MAC=24.000000	No	12	non-PW
TTN	Coding	2	178570690	178570778	ref	Coding	phecode_425.1	Primary/intrinsic cardiomyopathies	Coding	0.364046	0.00213355	62.1172	0.69998	3.66829e-05	1896	1896	0	0	297971	297949	22	0	REGENIE_BETA=-1.010474;REGENIE_SE=2.622240;MAC=22.000000	No	11	non-PW
TTN	Coding	2	178570690	178570778	ref	Coding	phecode_425.1	Primary/intrinsic cardiomyopathies	Coding	0.364046	0.00213355	62.1172	0.69998	3.66829e-05	1896	1896	0	0	297971	297949	22	0	REGENIE_BETA=-1.010474;REGENIE_SE=2.622240;MAC=22.000000	No	11	non-PW
TTN	Coding	2	178611829	178611829	ref	Coding	phecode_425.1	Primary/intrinsic cardiomyopathies	Coding	0.363684	0.00636262	20.7879	0.624137	5.16896e-05	1896	1896	0	0	297971	297940	31	0	REGENIE_BETA=-1.011471;REGENIE_SE=2.064244;MAC=31.000000	chr2:178611829:C:T	1	non-PW
TTN	Coding	2	178570695	178570809	ref	Coding	phecode_425.1	Primary/intrinsic cardiomyopathies	Coding	0.364035	0.00150606	87.9924	0.718171	3.33481e-05	1896	1896	0	0	297971	297951	20	0	REGENIE_BETA=-1.010506;REGENIE_SE=2.799927;MAC=20.000000	No	13	non-PW
TTN	Coding	2	178570722	178570817	ref	Coding	phecode_425.1	Primary/intrinsic cardiomyopathies	Coding	0.364566	0.00113535	117.064	0.731862	3.33481e-05	1896	1896	0	0	297971	297951	20	0	REGENIE_BETA=-1.009046;REGENIE_SE=2.944832;MAC=20.000000	No	13	non-PW
TTN	Coding	2	178570722	178570817	ref	Coding	phecode_425.1	Primary/intrinsic cardiomyopathies	Coding	0.364566	0.00113535	117.064	0.731862	3.33481e-05	1896	1896	0	0	297971	297951	20	0	REGENIE_BETA=-1.009046;REGENIE_SE=2.944832;MAC=20.000000	No	13	non-PW
TTN	Coding	2	178570722	178570817	ref	Coding	phecode_425.1	Primary/intrinsic cardiomyopathies	Coding	0.364566	0.00113535	117.064	0.731862	3.33481e-05	1896	1896	0	0	297971	297951	20	0	REGENIE_BETA=-1.009046;REGENIE_SE=2.944832;MAC=20.000000	No	13	non-PW
TTN	Coding	2	178570732	178570834	ref	Coding	phecode_425.1	Primary/intrinsic cardiomyopathies	Coding	0.364525	0.00115669	114.878	0.730993	3.33481e-05	1896	1896	0	0	297971	297951	20	0	REGENIE_BETA=-1.009161;REGENIE_SE=2.935276;MAC=20.000000	No	13	non-PW
TTN	Coding	2	178570746	178570848	ref	Coding	phecode_425.1	Primary/intrinsic cardiomyopathies	Coding	0.364533	0.00132353	100.401	0.724807	3.33481e-05	1896	1896	0	0	297971	297951	20	0	REGENIE_BETA=-1.009139;REGENIE_SE=2.866537;MAC=20.000000	No	13	non-PW
TTN	Coding	2	178570746	178570848	ref	Coding	phecode_425.1	Primary/intrinsic cardiomyopathies	Coding	0.364533	0.00132353	100.401	0.724807	3.33481e-05	1896	1896	0	0	297971	297951	20	0	REGENIE_BETA=-1.009139;REGENIE_SE=2.866537;MAC=20.000000	No	13	non-PW
TTN	Coding	2	178570752	178570855	ref	Coding	phecode_425.1	Primary/intrinsic cardiomyopathies	Coding	0.364598	0.00481314	27.6185	0.647691	5.3357e-05	1896	1896	0	0	297971	297939	32	0	REGENIE_BETA=-1.008960;REGENIE_SE=2.207921;MAC=32.000000	No	13	non-PW
TTN	Coding	2	178570755	178570855	ref	Coding	phecode_425.1	Primary/intrinsic cardiomyopathies	Coding	0.364575	0.0047186	28.1682	0.649165	5.16896e-05	1896	1896	0	0	297971	297940	31	0	REGENIE_BETA=-1.009024;REGENIE_SE=2.218010;MAC=31.000000	No	12	non-PW
TTN	Coding	2	178570761	178570855	ref	Coding	phecode_425.1	Primary/intrinsic cardiomyopathies	Coding	0.36455	0.00461987	28.7664	0.650723	5.00222e-05	1896	1896	0	0	297971	297941	30	0	REGENIE_BETA=-1.009091;REGENIE_SE=2.228764;MAC=30.000000	No	11	non-PW
TTN	Coding	2	178611919	178611919	ref	Coding	phecode_425.1	Primary/intrinsic cardiomyopathies	Coding	0.364739	0.0109478	12.1517	0.572878	9.17073e-05	1896	1896	0	0	297971	297916	55	0	REGENIE_BETA=-1.008573;REGENIE_SE=1.788830;MAC=55.000000	chr2:178611919:C:T	1	non-PW
TTN	Coding	2	178570764	178570855	ref	Coding	phecode_425.1	Primary/intrinsic cardiomyopathies	Coding	0.364528	0.00426751	31.1377	0.656526	4.83548e-05	1896	1896	0	0	297971	297942	29	0	REGENIE_BETA=-1.009152;REGENIE_SE=2.269212;MAC=29.000000	No	10	non-PW
TTN	Coding	2	178570778	178570855	ref	Coding	phecode_425.1	Primary/intrinsic cardiomyopathies	Coding	0.364508	0.00359302	36.9789	0.668519	4.502e-05	1896	1896	0	0	297971	297944	27	0	REGENIE_BETA=-1.009208;REGENIE_SE=2.356958;MAC=27.000000	No	9	non-PW
TTN	Coding	2	178570782	178570855	ref	Coding	phecode_425.1	Primary/intrinsic cardiomyopathies	Coding	0.3644	0.00260244	51.0241	0.688878	3.66829e-05	1896	1896	0	0	297971	297949	22	0	REGENIE_BETA=-1.009503;REGENIE_SE=2.521374;MAC=22.000000	No	8	non-PW
TTN	Coding	2	178570786	178570855	ref	Coding	phecode_425.1	Primary/intrinsic cardiomyopathies	Coding	0.36435	0.00243918	54.4242	0.692649	3.50155e-05	1896	1896	0	0	297971	297950	21	0	REGENIE_BETA=-1.009642;REGENIE_SE=2.554359;MAC=21.000000	No	7	non-PW
TTN	Coding	2	178570803	178570855	ref	Coding	phecode_425.1	Primary/intrinsic cardiomyopathies	Coding	0.364307	0.00234063	56.7025	0.694994	3.33481e-05	1896	1896	0	0	297971	297951	20	0	REGENIE_BETA=-1.009759;REGENIE_SE=2.575341;MAC=20.000000	No	6	non-PW
TTN	Coding	2	178570809	178570870	ref	Coding	phecode_425.1	Primary/intrinsic cardiomyopathies	Coding	0.363973	0.00424873	31.1802	0.656249	4.00177e-05	1896	1896	0	0	297971	297947	24	0	REGENIE_BETA=-1.010676;REGENIE_SE=2.270684;MAC=24.000000	No	7	non-PW
TTN	Coding	2	178570817	178570870	ref	Coding	phecode_425.1	Primary/intrinsic cardiomyopathies	Coding	0.364223	0.00344835	38.4701	0.670978	3.83503e-05	1896	1896	0	0	297971	297948	23	0	REGENIE_BETA=-1.009988;REGENIE_SE=2.377528;MAC=23.000000	No	6	non-PW
TTN	Coding	2	178570834	178570870	ref	Coding	phecode_425.1	Primary/intrinsic cardiomyopathies	Coding	0.364173	0.00320168	41.4226	0.67579	3.66829e-05	1896	1896	0	0	297971	297949	22	0	REGENIE_BETA=-1.010127;REGENIE_SE=2.415327;MAC=22.000000	No	5	non-PW
TTN	Coding	2	178570834	178570870	ref	Coding	phecode_425.1	Primary/intrinsic cardiomyopathies	Coding	0.364173	0.00320168	41.4226	0.67579	3.66829e-05	1896	1896	0	0	297971	297949	22	0	REGENIE_BETA=-1.010127;REGENIE_SE=2.415327;MAC=22.000000	No	5	non-PW
TTN	Coding	2	178570848	178570870	ref	Coding	phecode_425.1	Primary/intrinsic cardiomyopathies	Coding	0.364268	0.00265498	49.9783	0.687553	3.50155e-05	1896	1896	0	0	297971	297950	21	0	REGENIE_BETA=-1.009865;REGENIE_SE=2.510992;MAC=21.000000	No	4	non-PW
TTN	Coding	2	178612114	178612114	ref	Coding	phecode_425.1	Primary/intrinsic cardiomyopathies	Coding	0.364191	0.00448802	29.5532	0.652482	4.83548e-05	1896	1896	0	0	297971	297942	29	0	REGENIE_BETA=-1.010077;REGENIE_SE=2.243035;MAC=29.000000	chr2:178612114:C:T	1	non-PW
TTN	Coding	2	178570855	178570870	ref	Coding	phecode_425.1	Primary/intrinsic cardiomyopathies	Coding	0.364225	0.00236896	55.9991	0.694224	3.33481e-05	1896	1896	0	0	297971	297951	20	0	REGENIE_BETA=-1.009984;REGENIE_SE=2.569088;MAC=20.000000	No	3	non-PW
TTN	Coding	2	178570869	178570893	ref	Coding	phecode_425.1	Primary/intrinsic cardiomyopathies	Coding	12.3224	2.18404	69.523	0.0311247	3.83503e-05	1896	1895	1	0	297971	297949	22	0	REGENIE_BETA=2.511418;REGENIE_SE=0.882792;MAC=23.000000	No	5	non-PW
TTN	Coding	2	178570869	178570893	ref	Coding	phecode_425.1	Primary/intrinsic cardiomyopathies	Coding	12.3224	2.18404	69.523	0.0311247	3.83503e-05	1896	1895	1	0	297971	297949	22	0	REGENIE_BETA=2.511418;REGENIE_SE=0.882792;MAC=23.000000	No	5	non-PW
TTN	Coding	2	178570870	178570893	ref	Coding	phecode_425.1	Primary/intrinsic cardiomyopathies	Coding	12.5749	2.21885	71.2658	0.0302153	3.66829e-05	1896	1895	1	0	297971	297950	21	0	REGENIE_BETA=2.531703;REGENIE_SE=0.885074;MAC=22.000000	No	4	non-PW
TTN	Coding	2	178570875	178570899	ref	Coding	phecode_425.1	Primary/intrinsic cardiomyopathies	Coding	13.9156	2.48921	77.7937	0.0254312	3.83503e-05	1896	1895	1	0	297971	297949	22	0	REGENIE_BETA=2.633012;REGENIE_SE=0.878102;MAC=23.000000	No	5	non-PW
TTN	Coding	2	178570881	178570899	ref	Coding	phecode_425.1	Primary/intrinsic cardiomyopathies	Coding	15.2053	2.67356	86.4774	0.0222836	3.33481e-05	1896	1895	1	0	297971	297952	19	0	REGENIE_BETA=2.721647;REGENIE_SE=0.886872;MAC=20.000000	No	4	non-PW
TTN	Coding	2	178570881	178570899	ref	Coding	phecode_425.1	Primary/intrinsic cardiomyopathies	Coding	15.2053	2.67356	86.4774	0.0222836	3.33481e-05	1896	1895	1	0	297971	297952	19	0	REGENIE_BETA=2.721647;REGENIE_SE=0.886872;MAC=20.000000	No	4	non-PW
TTN	Coding	2	178570893	178570902	ref	Coding	phecode_425.1	Primary/intrinsic cardiomyopathies	Coding	18.7065	4.799	72.9176	0.0019548	4.00177e-05	1896	1894	2	0	297971	297949	22	0	REGENIE_BETA=2.928869;REGENIE_SE=0.694126;MAC=24.000000	No	5	PWpos
TTN	Coding	2	178570894	178570947	ref	Coding	phecode_425.1	Primary/intrinsic cardiomyopathies	Coding	21.7989	5.4683	86.8992	0.00136509	3.33481e-05	1896	1894	2	0	297971	297953	18	0	REGENIE_BETA=3.081858;REGENIE_SE=0.705569;MAC=20.000000	No	6	PWpos
TTN	Coding	2	178570899	178570956	ref	Coding	phecode_425.1	Primary/intrinsic cardiomyopathies	Coding	17.9332	4.458	72.1401	0.00229272	3.33481e-05	1896	1894	2	0	297971	297953	18	0	REGENIE_BETA=2.886656;REGENIE_SE=0.710194;MAC=20.000000	No	6	PWpos
TTN	Coding	2	178612313	178612313	ref	Coding	phecode_425.1	Primary/intrinsic cardiomyopathies	Coding	0.364103	0.052221	2.53866	0.307877	0.00026345	1896	1896	0	0	297971	297813	158	0	REGENIE_BETA=-1.010317;REGENIE_SE=0.990811;MAC=158.000000	chr2:178612313:C:T	1	non-PW
TTN	Coding	2	178570900	178570978	ref	Coding	phecode_425.1	Primary/intrinsic cardiomyopathies	Coding	16.1311	4.06475	64.0165	0.00294237	3.66829e-05	1896	1894	2	0	297971	297951	20	0	REGENIE_BETA=2.780747;REGENIE_SE=0.703276;MAC=22.000000	No	8	non-PW
TTN	Coding	2	178570902	178570978	ref	Coding	phecode_425.1	Primary/intrinsic cardiomyopathies	Coding	16.6522	4.16877	66.5175	0.00273935	3.50155e-05	1896	1894	2	0	297971	297952	19	0	REGENIE_BETA=2.812543;REGENIE_SE=0.706605;MAC=21.000000	No	7	non-PW
TTN	Coding	2	178570917	178571005	ref	Coding	phecode_425.1	Primary/intrinsic cardiomyopathies	Coding	0.363234	0.00311093	42.4114	0.676694	3.83503e-05	1896	1896	0	0	297971	297948	23	0	REGENIE_BETA=-1.012708;REGENIE_SE=2.428680;MAC=23.000000	No	11	non-PW
TTN	Coding	2	178570947	178571005	ref	Coding	phecode_425.1	Primary/intrinsic cardiomyopathies	Coding	0.363075	0.00251814	52.3495	0.689558	3.50155e-05	1896	1896	0	0	297971	297950	21	0	REGENIE_BETA=-1.013146;REGENIE_SE=2.536316;MAC=21.000000	No	10	non-PW
TTN	Coding	2	178570956	178571005	ref	Coding	phecode_425.1	Primary/intrinsic cardiomyopathies	Coding	0.363057	0.0024932	52.868	0.690129	3.33481e-05	1896	1896	0	0	297971	297951	20	0	REGENIE_BETA=-1.013195;REGENIE_SE=2.541370;MAC=20.000000	No	9	non-PW
TTN	Coding	2	178570975	178571008	ref	Coding	phecode_425.1	Primary/intrinsic cardiomyopathies	Coding	0.363937	0.00139486	94.9558	0.721809	3.33481e-05	1896	1896	0	0	297971	297951	20	0	REGENIE_BETA=-1.010775;REGENIE_SE=2.838923;MAC=20.000000	No	10	non-PW
TTN	Coding	2	178570977	178571010	ref	Coding	phecode_425.1	Primary/intrinsic cardiomyopathies	Coding	0.363913	0.00134754	98.2771	0.723433	3.33481e-05	1896	1896	0	0	297971	297951	20	0	REGENIE_BETA=-1.010841;REGENIE_SE=2.856497;MAC=20.000000	No	10	non-PW
TTN	Coding	2	178570978	178571014	ref	Coding	phecode_425.1	Primary/intrinsic cardiomyopathies	Coding	0.363957	0.0022924	57.7843	0.695855	4.00177e-05	1896	1896	0	0	297971	297947	24	0	REGENIE_BETA=-1.010718;REGENIE_SE=2.585474;MAC=24.000000	No	10	non-PW
TTN	Coding	2	178570989	178571014	ref	Coding	phecode_425.1	Primary/intrinsic cardiomyopathies	Coding	0.364028	0.00108107	122.579	0.733593	3.33481e-05	1896	1896	0	0	297971	297951	20	0	REGENIE_BETA=-1.010524;REGENIE_SE=2.969074;MAC=20.000000	No	9	non-PW
TTN	Coding	2	178570996	178571020	ref	Coding	phecode_425.1	Primary/intrinsic cardiomyopathies	Coding	0.364359	0.00088503	150.003	0.742389	3.50155e-05	1896	1896	0	0	297971	297950	21	0	REGENIE_BETA=-1.009617;REGENIE_SE=3.071624;MAC=21.000000	No	10	non-PW
TTN	Coding	2	178612354	178612354	ref	Coding	phecode_425.1	Primary/intrinsic cardiomyopathies	Coding	63.6587	0.739676	5478.66	0.0676542	4.16851e-05	1896	1895	1	0	297971	297947	24	0	REGENIE_BETA=4.153536;REGENIE_SE=2.273042;MAC=25.000000	chr2:178612354:C:T	1	PWpos
TTN	Coding	2	178570999	178571020	ref	Coding	phecode_425.1	Primary/intrinsic cardiomyopathies	Coding	0.36432	0.000850386	156.081	0.743997	3.33481e-05	1896	1896	0	0	297971	297951	20	0	REGENIE_BETA=-1.009721;REGENIE_SE=3.091944;MAC=20.000000	No	9	non-PW
TTN	Coding	2	178571000	178571025	ref	Coding	phecode_425.1	Primary/intrinsic cardiomyopathies	Coding	0.364322	0.000946426	140.244	0.739562	3.33481e-05	1896	1896	0	0	297971	297951	20	0	REGENIE_BETA=-1.009716;REGENIE_SE=3.037353;MAC=20.000000	No	9	non-PW
TTN	Coding	2	178571005	178571028	ref	Coding	phecode_425.1	Primary/intrinsic cardiomyopathies	Coding	0.365021	0.00168657	79.0008	0.713369	4.502e-05	1896	1896	0	0	297971	297944	27	0	REGENIE_BETA=-1.007801;REGENIE_SE=2.743550;MAC=27.000000	No	9	non-PW
TTN	Coding	2	178571005	178571028	ref	Coding	phecode_425.1	Primary/intrinsic cardiomyopathies	Coding	0.365021	0.00168657	79.0008	0.713369	4.502e-05	1896	1896	0	0	297971	297944	27	0	REGENIE_BETA=-1.007801;REGENIE_SE=2.743550;MAC=27.000000	No	9	non-PW
TTN	Coding	2	178571007	178571028	ref	Coding	phecode_425.1	Primary/intrinsic cardiomyopathies	Coding	0.364841	0.000876426	151.877	0.743171	3.50155e-05	1896	1896	0	0	297971	297950	21	0	REGENIE_BETA=-1.008294;REGENIE_SE=3.077283;MAC=21.000000	No	8	non-PW
TTN	Coding	2	178571008	178571028	ref	Coding	phecode_425.1	Primary/intrinsic cardiomyopathies	Coding	0.364783	0.000788694	168.717	0.747388	3.33481e-05	1896	1896	0	0	297971	297951	20	0	REGENIE_BETA=-1.008454;REGENIE_SE=3.131016;MAC=20.000000	No	7	non-PW
TTN	Coding	2	178571010	178571029	ref	Coding	phecode_425.1	Primary/intrinsic cardiomyopathies	Coding	0.364378	0.00141071	94.1164	0.721645	3.50155e-05	1896	1896	0	0	297971	297950	21	0	REGENIE_BETA=-1.009565;REGENIE_SE=2.833775;MAC=21.000000	No	7	non-PW
TTN	Coding	2	178571014	178571029	ref	Coding	phecode_425.1	Primary/intrinsic cardiomyopathies	Coding	0.364334	0.00134759	98.5014	0.72379	3.33481e-05	1896	1896	0	0	297971	297951	20	0	REGENIE_BETA=-1.009685;REGENIE_SE=2.857070;MAC=20.000000	No	6	non-PW
TTN	Coding	2	178571019	178571043	ref	Coding	phecode_425.1	Primary/intrinsic cardiomyopathies	Coding	0.363063	0.00178165	73.9848	0.708793	3.33481e-05	1896	1896	0	0	297971	297951	20	0	REGENIE_BETA=-1.013179;REGENIE_SE=2.712825;MAC=20.000000	No	9	non-PW
TTN	Coding	2	178571020	178571049	ref	Coding	phecode_425.1	Primary/intrinsic cardiomyopathies	Coding	0.363299	0.00217416	60.7065	0.698231	3.66829e-05	1896	1896	0	0	297971	297949	22	0	REGENIE_BETA=-1.012530;REGENIE_SE=2.611569;MAC=22.000000	No	9	non-PW
TTN	Coding	2	178612448	178612448	ref	Coding	phecode_425.1	Primary/intrinsic cardiomyopathies	Coding	0.364765	0.0027317	48.7073	0.686315	4.00177e-05	1896	1896	0	0	297971	297947	24	0	REGENIE_BETA=-1.008501;REGENIE_SE=2.497153;MAC=24.000000	chr2:178612448:C:T	1	non-PW
TTN	Coding	2	178571025	178571049	ref	Coding	phecode_425.1	Primary/intrinsic cardiomyopathies	Coding	0.363136	0.00191419	68.8898	0.705062	3.33481e-05	1896	1896	0	0	297971	297951	20	0	REGENIE_BETA=-1.012977;REGENIE_SE=2.676317;MAC=20.000000	No	8	non-PW
TTN	Coding	2	178571025	178571049	ref	Coding	phecode_425.1	Primary/intrinsic cardiomyopathies	Coding	0.363136	0.00191419	68.8898	0.705062	3.33481e-05	1896	1896	0	0	297971	297951	20	0	REGENIE_BETA=-1.012977;REGENIE_SE=2.676317;MAC=20.000000	No	8	non-PW
TTN	Coding	2	178571028	178571076	ref	Coding	phecode_425.1	Primary/intrinsic cardiomyopathies	Coding	0.362659	0.00260694	50.4504	0.687089	3.66829e-05	1896	1896	0	0	297971	297949	22	0	REGENIE_BETA=-1.014293;REGENIE_SE=2.518049;MAC=22.000000	No	8	non-PW
TTN	Coding	2	178571028	178571076	ref	Coding	phecode_425.1	Primary/intrinsic cardiomyopathies	Coding	0.362659	0.00260694	50.4504	0.687089	3.66829e-05	1896	1896	0	0	297971	297949	22	0	REGENIE_BETA=-1.014293;REGENIE_SE=2.518049;MAC=22.000000	No	8	non-PW
TTN	Coding	2	178571029	178571097	ref	Coding	phecode_425.1	Primary/intrinsic cardiomyopathies	Coding	0.363627	0.0045423	29.1097	0.650978	5.50244e-05	1896	1896	0	0	297971	297938	33	0	REGENIE_BETA=-1.011626;REGENIE_SE=2.236110;MAC=33.000000	No	10	non-PW
TTN	Coding	2	178571032	178571097	ref	Coding	phecode_425.1	Primary/intrinsic cardiomyopathies	Coding	0.36373	0.00338215	39.1169	0.671758	5.16896e-05	1896	1896	0	0	297971	297940	31	0	REGENIE_BETA=-1.011344;REGENIE_SE=2.386727;MAC=31.000000	No	9	non-PW
TTN	Coding	2	178571037	178571097	ref	Coding	phecode_425.1	Primary/intrinsic cardiomyopathies	Coding	0.363692	0.0032933	40.1639	0.673469	5.00222e-05	1896	1896	0	0	297971	297941	30	0	REGENIE_BETA=-1.011449;REGENIE_SE=2.400256;MAC=30.000000	No	8	non-PW
TTN	Coding	2	178571037	178571097	ref	Coding	phecode_425.1	Primary/intrinsic cardiomyopathies	Coding	0.363692	0.0032933	40.1639	0.673469	5.00222e-05	1896	1896	0	0	297971	297941	30	0	REGENIE_BETA=-1.011449;REGENIE_SE=2.400256;MAC=30.000000	No	8	non-PW
TTN	Coding	2	178571040	178571097	ref	Coding	phecode_425.1	Primary/intrinsic cardiomyopathies	Coding	0.363584	0.0029226	45.2314	0.680995	4.66874e-05	1896	1896	0	0	297971	297943	28	0	REGENIE_BETA=-1.011744;REGENIE_SE=2.461033;MAC=28.000000	No	7	non-PW
TTN	Coding	2	178571043	178571097	ref	Coding	phecode_425.1	Primary/intrinsic cardiomyopathies	Coding	0.364714	0.0017868	74.4439	0.710124	4.33526e-05	1896	1896	0	0	297971	297945	26	0	REGENIE_BETA=-1.008641;REGENIE_SE=2.713666;MAC=26.000000	No	6	non-PW
TTN	Coding	2	178536105	178536105	ref	Coding	phecode_425.1	Primary/intrinsic cardiomyopathies	Coding	12.1866	2.21462	67.0602	0.0311293	4.00177e-05	1896	1895	1	0	297971	297948	23	0	REGENIE_BETA=2.500336;REGENIE_SE=0.870044;MAC=24.000000	chr2:178536105:A:G	1	non-PW
TTN	Coding	2	178612558	178612558	ref	Coding	phecode_425.1	Primary/intrinsic cardiomyopathies	Coding	102.65	0.976641	10789	0.0511747	5.00222e-05	1896	1895	1	0	297971	297942	29	0	REGENIE_BETA=4.631323;REGENIE_SE=2.375023;MAC=30.000000	chr2:178612558:C:T	1	PWpos
TTN	Coding	2	178571049	178571097	ref	Coding	phecode_425.1	Primary/intrinsic cardiomyopathies	Coding	0.364867	0.00137937	96.5132	0.723137	4.16851e-05	1896	1896	0	0	297971	297946	25	0	REGENIE_BETA=-1.008223;REGENIE_SE=2.845921;MAC=25.000000	No	5	non-PW
TTN	Coding	2	178571076	178571097	ref	Coding	phecode_425.1	Primary/intrinsic cardiomyopathies	Coding	0.364708	0.00103695	128.272	0.735967	3.66829e-05	1896	1896	0	0	297971	297949	22	0	REGENIE_BETA=-1.008658;REGENIE_SE=2.991285;MAC=22.000000	No	4	non-PW
TTN	Coding	2	178571076	178571097	ref	Coding	phecode_425.1	Primary/intrinsic cardiomyopathies	Coding	0.364708	0.00103695	128.272	0.735967	3.66829e-05	1896	1896	0	0	297971	297949	22	0	REGENIE_BETA=-1.008658;REGENIE_SE=2.991285;MAC=22.000000	No	4	non-PW
TTN	Coding	2	178571076	178571097	ref	Coding	phecode_425.1	Primary/intrinsic cardiomyopathies	Coding	0.364708	0.00103695	128.272	0.735967	3.66829e-05	1896	1896	0	0	297971	297949	22	0	REGENIE_BETA=-1.008658;REGENIE_SE=2.991285;MAC=22.000000	No	4	non-PW
TTN	Coding	2	178571089	178571103	ref	Coding	phecode_425.1	Primary/intrinsic cardiomyopathies	Coding	0.365718	0.00156646	85.3832	0.717693	4.502e-05	1896	1896	0	0	297971	297944	27	0	REGENIE_BETA=-1.005893;REGENIE_SE=2.782215;MAC=27.000000	No	5	non-PW
TTN	Coding	2	178571089	178571103	ref	Coding	phecode_425.1	Primary/intrinsic cardiomyopathies	Coding	0.365718	0.00156646	85.3832	0.717693	4.502e-05	1896	1896	0	0	297971	297944	27	0	REGENIE_BETA=-1.005893;REGENIE_SE=2.782215;MAC=27.000000	No	5	non-PW
TTN	Coding	2	178571089	178571103	ref	Coding	phecode_425.1	Primary/intrinsic cardiomyopathies	Coding	0.365718	0.00156646	85.3832	0.717693	4.502e-05	1896	1896	0	0	297971	297944	27	0	REGENIE_BETA=-1.005893;REGENIE_SE=2.782215;MAC=27.000000	No	5	non-PW
TTN	Coding	2	178571095	178571103	ref	Coding	phecode_425.1	Primary/intrinsic cardiomyopathies	Coding	0.365722	0.00137577	97.2199	0.723989	4.33526e-05	1896	1896	0	0	297971	297945	26	0	REGENIE_BETA=-1.005882;REGENIE_SE=2.848449;MAC=26.000000	No	4	non-PW
TTN	Coding	2	178571097	178571103	ref	Coding	phecode_425.1	Primary/intrinsic cardiomyopathies	Coding	0.365697	0.00128774	103.852	0.727069	4.16851e-05	1896	1896	0	0	297971	297946	25	0	REGENIE_BETA=-1.005950;REGENIE_SE=2.882153;MAC=25.000000	No	3	non-PW
TTN	Coding	2	178571103	178571121	ref	Coding	phecode_425.1	Primary/intrinsic cardiomyopathies	Coding	0.364927	0.00161869	82.2714	0.715365	3.50155e-05	1896	1896	0	0	297971	297950	21	0	REGENIE_BETA=-1.008058;REGENIE_SE=2.764378;MAC=21.000000	No	5	non-PW
TTN	Coding	2	178612777	178612777	ref	Coding	phecode_425.1	Primary/intrinsic cardiomyopathies	Coding	0.363992	0.00249426	53.1181	0.691001	3.66829e-05	1896	1896	0	0	297971	297949	22	0	REGENIE_BETA=-1.010622;REGENIE_SE=2.542465;MAC=22.000000	chr2:178612777:C:A	1	non-PW
TTN	Coding	2	178571112	178571151	ref	Coding	phecode_425.1	Primary/intrinsic cardiomyopathies	Coding	0.364425	0.00207179	64.1018	0.701952	3.50155e-05	1896	1896	0	0	297971	297950	21	0	REGENIE_BETA=-1.009434;REGENIE_SE=2.637756;MAC=21.000000	No	6	non-PW
TTN	Coding	2	178571116	178571151	ref	Coding	phecode_425.1	Primary/intrinsic cardiomyopathies	Coding	0.364406	0.00177058	74.9991	0.710323	3.33481e-05	1896	1896	0	0	297971	297951	20	0	REGENIE_BETA=-1.009486;REGENIE_SE=2.717888;MAC=20.000000	No	5	non-PW
TTN	Coding	2	178571121	178571168	ref	Coding	phecode_425.1	Primary/intrinsic cardiomyopathies	Coding	0.364372	0.00185535	71.5591	0.707843	3.50155e-05	1896	1896	0	0	297971	297950	21	0	REGENIE_BETA=-1.009580;REGENIE_SE=2.693980;MAC=21.000000	No	6	non-PW
TTN	Coding	2	178571122	178571220	ref	Coding	phecode_425.1	Primary/intrinsic cardiomyopathies	Coding	0.364324	0.00194172	68.3579	0.705378	3.50155e-05	1896	1896	0	0	297971	297950	21	0	REGENIE_BETA=-1.009712;REGENIE_SE=2.670697;MAC=21.000000	No	10	non-PW
TTN	Coding	2	178571145	178571220	ref	Coding	phecode_425.1	Primary/intrinsic cardiomyopathies	Coding	0.364416	0.00152774	86.9252	0.717798	3.33481e-05	1896	1896	0	0	297971	297951	20	0	REGENIE_BETA=-1.009460;REGENIE_SE=2.793167;MAC=20.000000	No	9	non-PW
TTN	Coding	2	178571151	178571238	ref	Coding	phecode_425.1	Primary/intrinsic cardiomyopathies	Coding	0.364415	0.00152533	87.0616	0.717875	3.33481e-05	1896	1896	0	0	297971	297951	20	0	REGENIE_BETA=-1.009463;REGENIE_SE=2.793969;MAC=20.000000	No	9	non-PW
TTN	Coding	2	178571161	178571274	ref	Coding	phecode_425.1	Primary/intrinsic cardiomyopathies	Coding	11.811	2.08569	66.8835	0.0332831	3.33481e-05	1896	1895	1	0	297971	297952	19	0	REGENIE_BETA=2.469027;REGENIE_SE=0.884672;MAC=20.000000	No	13	non-PW
TTN	Coding	2	178571168	178571280	ref	Coding	phecode_425.1	Primary/intrinsic cardiomyopathies	Coding	12.0093	2.11732	68.1156	0.0324537	3.33481e-05	1896	1895	1	0	297971	297952	19	0	REGENIE_BETA=2.485679;REGENIE_SE=0.885489;MAC=20.000000	No	13	non-PW
TTN	Coding	2	178571168	178571280	ref	Coding	phecode_425.1	Primary/intrinsic cardiomyopathies	Coding	12.0093	2.11732	68.1156	0.0324537	3.33481e-05	1896	1895	1	0	297971	297952	19	0	REGENIE_BETA=2.485679;REGENIE_SE=0.885489;MAC=20.000000	No	13	non-PW
TTN	Coding	2	178571184	178571299	ref	Coding	phecode_425.1	Primary/intrinsic cardiomyopathies	Coding	12.632	2.23206	71.4894	0.0299012	3.33481e-05	1896	1895	1	0	297971	297952	19	0	REGENIE_BETA=2.536236;REGENIE_SE=0.884359;MAC=20.000000	No	14	non-PW
TTN	Coding	2	178613870	178613870	ref	Coding	phecode_425.1	Primary/intrinsic cardiomyopathies	Coding	0.779095	0.23254	2.61026	0.685735	0.000691973	1896	1894	2	0	297971	297558	413	0	REGENIE_BETA=-0.249622;REGENIE_SE=0.616885;MAC=415.000000	chr2:178613870:C:A	1	non-PW
TTN	Coding	2	178571184	178571299	ref	Coding	phecode_425.1	Primary/intrinsic cardiomyopathies	Coding	12.632	2.23206	71.4894	0.0299012	3.33481e-05	1896	1895	1	0	297971	297952	19	0	REGENIE_BETA=2.536236;REGENIE_SE=0.884359;MAC=20.000000	No	14	non-PW
TTN	Coding	2	178571197	178571302	ref	Coding	phecode_425.1	Primary/intrinsic cardiomyopathies	Coding	13.6725	2.40281	77.7989	0.0264614	3.33481e-05	1896	1895	1	0	297971	297952	19	0	REGENIE_BETA=2.615384;REGENIE_SE=0.887130;MAC=20.000000	No	14	non-PW
TTN	Coding	2	178571197	178571302	ref	Coding	phecode_425.1	Primary/intrinsic cardiomyopathies	Coding	13.6725	2.40281	77.7989	0.0264614	3.33481e-05	1896	1895	1	0	297971	297952	19	0	REGENIE_BETA=2.615384;REGENIE_SE=0.887130;MAC=20.000000	No	14	non-PW
TTN	Coding	2	178571202	178571307	ref	Coding	phecode_425.1	Primary/intrinsic cardiomyopathies	Coding	11.9753	2.12195	67.5833	0.0324949	3.50155e-05	1896	1895	1	0	297971	297951	20	0	REGENIE_BETA=2.482847;REGENIE_SE=0.882931;MAC=21.000000	No	14	non-PW
TTN	Coding	2	178571205	178571307	ref	Coding	phecode_425.1	Primary/intrinsic cardiomyopathies	Coding	12.4862	2.19578	71.0018	0.030534	3.33481e-05	1896	1895	1	0	297971	297952	19	0	REGENIE_BETA=2.524622;REGENIE_SE=0.886793;MAC=20.000000	No	13	non-PW
TTN	Coding	2	178571220	178571314	ref	Coding	phecode_425.1	Primary/intrinsic cardiomyopathies	Coding	12.3539	2.19178	69.632	0.0308718	3.50155e-05	1896	1895	1	0	297971	297951	20	0	REGENIE_BETA=2.513970;REGENIE_SE=0.882289;MAC=21.000000	No	17	non-PW
TTN	Coding	2	178571220	178571314	ref	Coding	phecode_425.1	Primary/intrinsic cardiomyopathies	Coding	12.3539	2.19178	69.632	0.0308718	3.50155e-05	1896	1895	1	0	297971	297951	20	0	REGENIE_BETA=2.513970;REGENIE_SE=0.882289;MAC=21.000000	No	17	non-PW
TTN	Coding	2	178571238	178571318	ref	Coding	phecode_425.1	Primary/intrinsic cardiomyopathies	Coding	12.14	2.16578	68.0495	0.031656	3.66829e-05	1896	1895	1	0	297971	297950	21	0	REGENIE_BETA=2.496508;REGENIE_SE=0.879469;MAC=22.000000	No	17	non-PW
TTN	Coding	2	178571250	178571318	ref	Coding	phecode_425.1	Primary/intrinsic cardiomyopathies	Coding	12.2736	2.18391	68.9776	0.031149	3.50155e-05	1896	1895	1	0	297971	297951	20	0	REGENIE_BETA=2.507448;REGENIE_SE=0.880798;MAC=21.000000	No	16	non-PW
TTN	Coding	2	178571268	178571318	ref	Coding	phecode_425.1	Primary/intrinsic cardiomyopathies	Coding	13.2733	2.34338	75.1821	0.0276319	3.33481e-05	1896	1895	1	0	297971	297952	19	0	REGENIE_BETA=2.585753;REGENIE_SE=0.884791;MAC=20.000000	No	15	non-PW
TTN	Coding	2	178613920	178613920	ref	Coding	phecode_425.1	Primary/intrinsic cardiomyopathies	Coding	0.364421	0.0328296	4.0452	0.411091	0.000161738	1896	1896	0	0	297971	297874	97	0	REGENIE_BETA=-1.009446;REGENIE_SE=1.228072;MAC=97.000000	chr2:178613920:T:C	1	non-PW
TTN	Coding	2	178571268	178571318	ref	Coding	phecode_425.1	Primary/intrinsic cardiomyopathies	Coding	13.2733	2.34338	75.1821	0.0276319	3.33481e-05	1896	1895	1	0	297971	297952	19	0	REGENIE_BETA=2.585753;REGENIE_SE=0.884791;MAC=20.000000	No	15	non-PW
TTN	Coding	2	178571271	178571325	ref	Coding	phecode_425.1	Primary/intrinsic cardiomyopathies	Coding	13.0785	2.3151	73.8835	0.0282479	3.33481e-05	1896	1895	1	0	297971	297952	19	0	REGENIE_BETA=2.570971;REGENIE_SE=0.883444;MAC=20.000000	No	15	non-PW
TTN	Coding	2	178571272	178571328	ref	Coding	phecode_425.1	Primary/intrinsic cardiomyopathies	Coding	13.7217	2.44226	77.0948	0.0260865	3.50155e-05	1896	1895	1	0	297971	297951	20	0	REGENIE_BETA=2.618979;REGENIE_SE=0.880657;MAC=21.000000	No	15	non-PW
TTN	Coding	2	178571274	178571329	ref	Coding	phecode_425.1	Primary/intrinsic cardiomyopathies	Coding	0.365156	0.000914356	145.829	0.741669	3.33481e-05	1896	1896	0	0	297971	297951	20	0	REGENIE_BETA=-1.007429;REGENIE_SE=3.056108;MAC=20.000000	No	15	non-PW
TTN	Coding	2	178571280	178571332	ref	Coding	phecode_425.1	Primary/intrinsic cardiomyopathies	Coding	0.365214	0.000846559	157.557	0.744879	3.33481e-05	1896	1896	0	0	297971	297951	20	0	REGENIE_BETA=-1.007271;REGENIE_SE=3.095495;MAC=20.000000	No	15	non-PW
TTN	Coding	2	178571292	178571334	ref	Coding	phecode_425.1	Primary/intrinsic cardiomyopathies	Coding	0.3649	0.00131209	101.48	0.725525	3.50155e-05	1896	1896	0	0	297971	297950	21	0	REGENIE_BETA=-1.008133;REGENIE_SE=2.871480;MAC=21.000000	No	15	non-PW
TTN	Coding	2	178571299	178571338	ref	Coding	phecode_425.1	Primary/intrinsic cardiomyopathies	Coding	9.06559	1.66929	49.2335	0.0494208	4.83548e-05	1896	1895	1	0	297971	297943	28	0	REGENIE_BETA=2.204486;REGENIE_SE=0.863326;MAC=29.000000	No	15	non-PW
TTN	Coding	2	178571302	178571338	ref	Coding	phecode_425.1	Primary/intrinsic cardiomyopathies	Coding	9.20431	1.69081	50.1057	0.048309	4.66874e-05	1896	1895	1	0	297971	297944	27	0	REGENIE_BETA=2.219672;REGENIE_SE=0.864538;MAC=28.000000	No	14	non-PW
TTN	Coding	2	178571307	178571338	ref	Coding	phecode_425.1	Primary/intrinsic cardiomyopathies	Coding	9.26864	1.70048	50.5197	0.0478114	4.502e-05	1896	1895	1	0	297971	297945	26	0	REGENIE_BETA=2.226637;REGENIE_SE=0.865182;MAC=27.000000	No	13	non-PW
TTN	Coding	2	178571310	178571338	ref	Coding	phecode_425.1	Primary/intrinsic cardiomyopathies	Coding	10.5926	1.92717	58.2221	0.0388899	4.16851e-05	1896	1895	1	0	297971	297947	24	0	REGENIE_BETA=2.360160;REGENIE_SE=0.869457;MAC=25.000000	No	12	non-PW
TTN	Coding	2	178614087	178614087	ref	Coding	phecode_425.1	Primary/intrinsic cardiomyopathies	Coding	0.364425	0.00349596	37.9882	0.670271	4.16851e-05	1896	1896	0	0	297971	297946	25	0	REGENIE_BETA=-1.009435;REGENIE_SE=2.370815;MAC=25.000000	chr2:178614087:A:T	1	non-PW
TTN	Coding	2	178571313	178571338	ref	Coding	phecode_425.1	Primary/intrinsic cardiomyopathies	Coding	10.7903	1.95679	59.501	0.0378288	4.00177e-05	1896	1895	1	0	297971	297948	23	0	REGENIE_BETA=2.378650;REGENIE_SE=0.871109;MAC=24.000000	No	11	non-PW
TTN	Coding	2	178571314	178571338	ref	Coding	phecode_425.1	Primary/intrinsic cardiomyopathies	Coding	12.0022	2.15279	66.9148	0.0321503	3.66829e-05	1896	1895	1	0	297971	297950	21	0	REGENIE_BETA=2.485092;REGENIE_SE=0.876714;MAC=22.000000	No	9	non-PW
TTN	Coding	2	178571318	178571338	ref	Coding	phecode_425.1	Primary/intrinsic cardiomyopathies	Coding	13.7011	2.43094	77.2208	0.0261988	3.33481e-05	1896	1895	1	0	297971	297952	19	0	REGENIE_BETA=2.617473;REGENIE_SE=0.882259;MAC=20.000000	No	7	non-PW
TTN	Coding	2	178571325	178571341	ref	Coding	phecode_425.1	Primary/intrinsic cardiomyopathies	Coding	9.66364	1.75596	53.1822	0.0450177	4.16851e-05	1896	1895	1	0	297971	297947	24	0	REGENIE_BETA=2.268371;REGENIE_SE=0.870094;MAC=25.000000	No	7	non-PW
TTN	Coding	2	178571328	178571341	ref	Coding	phecode_425.1	Primary/intrinsic cardiomyopathies	Coding	9.86045	1.78547	54.4555	0.0436856	4.00177e-05	1896	1895	1	0	297971	297948	23	0	REGENIE_BETA=2.288531;REGENIE_SE=0.871879;MAC=24.000000	No	6	non-PW
TTN	Coding	2	178571329	178571341	ref	Coding	phecode_425.1	Primary/intrinsic cardiomyopathies	Coding	10.3203	1.85512	57.4135	0.0408058	3.66829e-05	1896	1895	1	0	297971	297950	21	0	REGENIE_BETA=2.334115;REGENIE_SE=0.875610;MAC=22.000000	No	5	non-PW
TTN	Coding	2	178571332	178571341	ref	Coding	phecode_425.1	Primary/intrinsic cardiomyopathies	Coding	10.924	1.95035	61.1861	0.0374428	3.50155e-05	1896	1895	1	0	297971	297951	20	0	REGENIE_BETA=2.390965;REGENIE_SE=0.879075;MAC=21.000000	No	4	non-PW
TTN	Coding	2	178571334	178571341	ref	Coding	phecode_425.1	Primary/intrinsic cardiomyopathies	Coding	11.3693	2.01612	64.1133	0.0352722	3.33481e-05	1896	1895	1	0	297971	297952	19	0	REGENIE_BETA=2.430913;REGENIE_SE=0.882536;MAC=20.000000	No	3	non-PW
TTN	Coding	2	178571338	178571358	ref	Coding	phecode_425.1	Primary/intrinsic cardiomyopathies	Coding	11.667	2.08361	65.3287	0.0337226	3.50155e-05	1896	1895	1	0	297971	297951	20	0	REGENIE_BETA=2.456768;REGENIE_SE=0.878926;MAC=21.000000	No	4	non-PW
TTN	Coding	2	178571341	178571391	ref	Coding	phecode_425.1	Primary/intrinsic cardiomyopathies	Coding	88.6706	0.896792	8767.33	0.0556855	4.66874e-05	1896	1895	1	0	297971	297944	27	0	REGENIE_BETA=4.484928;REGENIE_SE=2.343849;MAC=28.000000	No	7	PWpos
TTN	Coding	2	178614337	178614337	ref	Coding	phecode_425.1	Primary/intrinsic cardiomyopathies	Coding	0.365084	0.00554508	24.0368	0.637174	6.50288e-05	1896	1896	0	0	297971	297932	39	0	REGENIE_BETA=-1.007629;REGENIE_SE=2.136374;MAC=39.000000	chr2:178614337:G:A	1	non-PW
TTN	Coding	2	178571353	178571391	ref	Coding	phecode_425.1	Primary/intrinsic cardiomyopathies	Coding	12.1975	2.17455	68.4182	0.0314339	3.33481e-05	1896	1895	1	0	297971	297952	19	0	REGENIE_BETA=2.501231;REGENIE_SE=0.879817;MAC=20.000000	No	6	non-PW
TTN	Coding	2	178571358	178571400	ref	Coding	phecode_425.1	Primary/intrinsic cardiomyopathies	Coding	12.6036	2.24836	70.6519	0.0298385	3.50155e-05	1896	1895	1	0	297971	297951	20	0	REGENIE_BETA=2.533984;REGENIE_SE=0.879496;MAC=21.000000	No	6	non-PW
TTN	Coding	2	178571365	178571416	ref	Coding	phecode_425.1	Primary/intrinsic cardiomyopathies	Coding	13.2892	2.35147	75.1031	0.0275563	3.33481e-05	1896	1895	1	0	297971	297952	19	0	REGENIE_BETA=2.586951;REGENIE_SE=0.883644;MAC=20.000000	No	6	non-PW
TTN	Coding	2	178571365	178571416	ref	Coding	phecode_425.1	Primary/intrinsic cardiomyopathies	Coding	13.2892	2.35147	75.1031	0.0275563	3.33481e-05	1896	1895	1	0	297971	297952	19	0	REGENIE_BETA=2.586951;REGENIE_SE=0.883644;MAC=20.000000	No	6	non-PW
TTN	Coding	2	178571373	178571427	ref	Coding	phecode_425.1	Primary/intrinsic cardiomyopathies	Coding	13.3635	2.35743	75.7528	0.0273675	3.33481e-05	1896	1895	1	0	297971	297952	19	0	REGENIE_BETA=2.592524;REGENIE_SE=0.885196;MAC=20.000000	No	7	non-PW
TTN	Coding	2	178571377	178571431	ref	Coding	phecode_425.1	Primary/intrinsic cardiomyopathies	Coding	13.9346	2.46985	78.6178	0.0255394	3.50155e-05	1896	1895	1	0	297971	297951	20	0	REGENIE_BETA=2.634378;REGENIE_SE=0.882782;MAC=21.000000	No	7	non-PW
TTN	Coding	2	178571391	178571445	ref	Coding	phecode_425.1	Primary/intrinsic cardiomyopathies	Coding	13.6883	2.47113	75.824	0.0259661	3.83503e-05	1896	1895	1	0	297971	297949	22	0	REGENIE_BETA=2.616545;REGENIE_SE=0.873419;MAC=23.000000	No	7	non-PW
TTN	Coding	2	178571391	178571445	ref	Coding	phecode_425.1	Primary/intrinsic cardiomyopathies	Coding	13.6883	2.47113	75.824	0.0259661	3.83503e-05	1896	1895	1	0	297971	297949	22	0	REGENIE_BETA=2.616545;REGENIE_SE=0.873419;MAC=23.000000	No	7	non-PW
TTN	Coding	2	178571400	178571476	ref	Coding	phecode_425.1	Primary/intrinsic cardiomyopathies	Coding	0.365259	0.000805154	165.7	0.746933	3.50155e-05	1896	1896	0	0	297971	297950	21	0	REGENIE_BETA=-1.007148;REGENIE_SE=3.121143;MAC=21.000000	No	10	non-PW
TTN	Coding	2	178571400	178571476	ref	Coding	phecode_425.1	Primary/intrinsic cardiomyopathies	Coding	0.365259	0.000805154	165.7	0.746933	3.50155e-05	1896	1896	0	0	297971	297950	21	0	REGENIE_BETA=-1.007148;REGENIE_SE=3.121143;MAC=21.000000	No	10	non-PW
TTN	Coding	2	178614664	178614664	ref	Coding	phecode_425.1	Primary/intrinsic cardiomyopathies	Coding	0.364676	0.00415828	31.9817	0.658548	4.83548e-05	1896	1896	0	0	297971	297942	29	0	REGENIE_BETA=-1.008746;REGENIE_SE=2.282648;MAC=29.000000	chr2:178614664:C:T	1	non-PW
TTN	Coding	2	178571416	178571484	ref	Coding	phecode_425.1	Primary/intrinsic cardiomyopathies	Coding	0.365132	0.00103214	129.17	0.736512	3.50155e-05	1896	1896	0	0	297971	297950	21	0	REGENIE_BETA=-1.007495;REGENIE_SE=2.994253;MAC=21.000000	No	10	non-PW
TTN	Coding	2	178571421	178571484	ref	Coding	phecode_425.1	Primary/intrinsic cardiomyopathies	Coding	0.365092	0.000961624	138.612	0.739504	3.33481e-05	1896	1896	0	0	297971	297951	20	0	REGENIE_BETA=-1.007605;REGENIE_SE=3.030301;MAC=20.000000	No	9	non-PW
TTN	Coding	2	178571427	178571488	ref	Coding	phecode_425.1	Primary/intrinsic cardiomyopathies	Coding	0.364655	0.00120545	110.31	0.729233	3.50155e-05	1896	1896	0	0	297971	297950	21	0	REGENIE_BETA=-1.008804;REGENIE_SE=2.914388;MAC=21.000000	No	9	non-PW
TTN	Coding	2	178571431	178571488	ref	Coding	phecode_425.1	Primary/intrinsic cardiomyopathies	Coding	0.3646	0.00110965	119.798	0.732909	3.33481e-05	1896	1896	0	0	297971	297951	20	0	REGENIE_BETA=-1.008954;REGENIE_SE=2.956564;MAC=20.000000	No	8	non-PW
TTN	Coding	2	178571445	178571493	ref	Coding	phecode_425.1	Primary/intrinsic cardiomyopathies	Coding	0.36474	0.00142578	93.3071	0.721444	3.66829e-05	1896	1896	0	0	297971	297949	22	0	REGENIE_BETA=-1.008572;REGENIE_SE=2.828862;MAC=22.000000	No	9	non-PW
TTN	Coding	2	178571456	178571503	ref	Coding	phecode_425.1	Primary/intrinsic cardiomyopathies	Coding	0.364668	0.0010533	126.253	0.735254	3.33481e-05	1896	1896	0	0	297971	297951	20	0	REGENIE_BETA=-1.008769;REGENIE_SE=2.983248;MAC=20.000000	No	9	non-PW
TTN	Coding	2	178571464	178571505	ref	Coding	phecode_425.1	Primary/intrinsic cardiomyopathies	Coding	0.36465	0.000912549	145.712	0.74135	3.33481e-05	1896	1896	0	0	297971	297951	20	0	REGENIE_BETA=-1.008817;REGENIE_SE=3.056409;MAC=20.000000	No	9	non-PW
TTN	Coding	2	178571469	178571515	ref	Coding	phecode_425.1	Primary/intrinsic cardiomyopathies	Coding	0.364787	0.000642095	207.242	0.755316	3.16807e-05	1896	1896	0	0	297971	297952	19	0	REGENIE_BETA=-1.008443;REGENIE_SE=3.235943;MAC=19.000000	No	9	non-PW
TTN	Coding	2	178571476	178571535	ref	Coding	phecode_425.1	Primary/intrinsic cardiomyopathies	Coding	0.364552	0.0011252	118.111	0.732251	3.16807e-05	1896	1896	0	0	297971	297952	19	0	REGENIE_BETA=-1.009086;REGENIE_SE=2.949395;MAC=19.000000	No	12	non-PW
TTN	Coding	2	178571484	178571550	ref	Coding	phecode_425.1	Primary/intrinsic cardiomyopathies	Coding	0.364517	0.0016698	79.5743	0.713433	3.50155e-05	1896	1896	0	0	297971	297950	21	0	REGENIE_BETA=-1.009181;REGENIE_SE=2.747945;MAC=21.000000	No	12	non-PW
TTN	Coding	2	178614745	178614745	ref	Coding	phecode_425.1	Primary/intrinsic cardiomyopathies	Coding	0.364306	0.00250387	53.0055	0.691076	3.50155e-05	1896	1896	0	0	297971	297950	21	0	REGENIE_BETA=-1.009760;REGENIE_SE=2.540943;MAC=21.000000	chr2:178614745:C:T	1	non-PW
TTN	Coding	2	178571488	178571550	ref	Coding	phecode_425.1	Primary/intrinsic cardiomyopathies	Coding	0.364496	0.00123809	107.309	0.727879	3.16807e-05	1896	1896	0	0	297971	297952	19	0	REGENIE_BETA=-1.009238;REGENIE_SE=2.900538;MAC=19.000000	No	11	non-PW
TTN	Coding	2	178571492	178571551	ref	Coding	phecode_425.1	Primary/intrinsic cardiomyopathies	Coding	0.364943	0.00195565	68.1019	0.705558	3.83503e-05	1896	1896	0	0	297971	297948	23	0	REGENIE_BETA=-1.008014;REGENIE_SE=2.667916;MAC=23.000000	No	11	non-PW
TTN	Coding	2	178571493	178571551	ref	Coding	phecode_425.1	Primary/intrinsic cardiomyopathies	Coding	0.364865	0.00166301	80.0512	0.713946	3.50155e-05	1896	1896	0	0	297971	297950	21	0	REGENIE_BETA=-1.008229;REGENIE_SE=2.750507;MAC=21.000000	No	10	non-PW
TTN	Coding	2	178571503	178571559	ref	Coding	phecode_425.1	Primary/intrinsic cardiomyopathies	Coding	0.364874	0.00163689	81.3327	0.714756	3.50155e-05	1896	1896	0	0	297971	297950	21	0	REGENIE_BETA=-1.008203;REGENIE_SE=2.758598;MAC=21.000000	No	10	non-PW
TTN	Coding	2	178571505	178571559	ref	Coding	phecode_425.1	Primary/intrinsic cardiomyopathies	Coding	0.364781	0.00137351	96.8802	0.723267	3.16807e-05	1896	1896	0	0	297971	297952	19	0	REGENIE_BETA=-1.008457;REGENIE_SE=2.847977;MAC=19.000000	No	9	non-PW
TTN	Coding	2	178571515	178571562	ref	Coding	phecode_425.1	Primary/intrinsic cardiomyopathies	Coding	0.364818	0.00143853	92.5196	0.721082	3.33481e-05	1896	1896	0	0	297971	297951	20	0	REGENIE_BETA=-1.008356;REGENIE_SE=2.824427;MAC=20.000000	No	9	non-PW
TTN	Coding	2	178571515	178571562	ref	Coding	phecode_425.1	Primary/intrinsic cardiomyopathies	Coding	0.364818	0.00143853	92.5196	0.721082	3.33481e-05	1896	1896	0	0	297971	297951	20	0	REGENIE_BETA=-1.008356;REGENIE_SE=2.824427;MAC=20.000000	No	9	non-PW
TTN	Coding	2	178571524	178571578	ref	Coding	phecode_425.1	Primary/intrinsic cardiomyopathies	Coding	0.364841	0.00152517	87.2747	0.71825	3.33481e-05	1896	1896	0	0	297971	297951	20	0	REGENIE_BETA=-1.008293;REGENIE_SE=2.794620;MAC=20.000000	No	9	non-PW
TTN	Coding	2	178571529	178571580	ref	Coding	phecode_425.1	Primary/intrinsic cardiomyopathies	Coding	0.365081	0.00163743	81.3983	0.714921	3.66829e-05	1896	1896	0	0	297971	297949	22	0	REGENIE_BETA=-1.007637;REGENIE_SE=2.758720;MAC=22.000000	No	10	non-PW
TTN	Coding	2	178571532	178571580	ref	Coding	phecode_425.1	Primary/intrinsic cardiomyopathies	Coding	0.36507	0.00141349	94.2885	0.722143	3.50155e-05	1896	1896	0	0	297971	297950	21	0	REGENIE_BETA=-1.007666;REGENIE_SE=2.833739;MAC=21.000000	No	9	non-PW
TTN	Coding	2	178614880	178614880	ref	Coding	phecode_425.1	Primary/intrinsic cardiomyopathies	Coding	1.69769	0.149284	19.3065	0.669609	0.000178413	1896	1895	1	0	297970	297864	106	0	REGENIE_BETA=0.529267;REGENIE_SE=1.240417;MAC=107.000000	chr2:178614880:G:T	1	non-PW
TTN	Coding	2	178571535	178571580	ref	Coding	phecode_425.1	Primary/intrinsic cardiomyopathies	Coding	0.365035	0.00125171	106.454	0.727826	3.33481e-05	1896	1896	0	0	297971	297951	20	0	REGENIE_BETA=-1.007762;REGENIE_SE=2.895706;MAC=20.000000	No	8	non-PW
TTN	Coding	2	178571550	178571586	ref	Coding	phecode_425.1	Primary/intrinsic cardiomyopathies	Coding	0.364688	0.00203045	65.5014	0.703296	3.66829e-05	1896	1896	0	0	297971	297949	22	0	REGENIE_BETA=-1.008714;REGENIE_SE=2.648409;MAC=22.000000	No	8	non-PW
TTN	Coding	2	178571551	178571599	ref	Coding	phecode_425.1	Primary/intrinsic cardiomyopathies	Coding	0.364604	0.00196644	67.6027	0.704954	3.50155e-05	1896	1896	0	0	297971	297950	21	0	REGENIE_BETA=-1.008942;REGENIE_SE=2.664636;MAC=21.000000	No	9	non-PW
TTN	Coding	2	178571559	178571605	ref	Coding	phecode_425.1	Primary/intrinsic cardiomyopathies	Coding	0.36485	0.00150266	88.5864	0.718989	3.83503e-05	1896	1896	0	0	297971	297948	23	0	REGENIE_BETA=-1.008269;REGENIE_SE=2.802218;MAC=23.000000	No	9	non-PW
TTN	Coding	2	178571562	178571605	ref	Coding	phecode_425.1	Primary/intrinsic cardiomyopathies	Coding	0.364864	0.000956641	139.16	0.739542	3.33481e-05	1896	1896	0	0	297971	297951	20	0	REGENIE_BETA=-1.008230;REGENIE_SE=3.032633;MAC=20.000000	No	8	non-PW
TTN	Coding	2	178571578	178571615	ref	Coding	phecode_425.1	Primary/intrinsic cardiomyopathies	Coding	0.364815	0.00461274	28.8526	0.651126	5.83592e-05	1896	1896	0	0	297971	297936	35	0	REGENIE_BETA=-1.008366;REGENIE_SE=2.229922;MAC=35.000000	No	8	non-PW
TTN	Coding	2	178571578	178571615	ref	Coding	phecode_425.1	Primary/intrinsic cardiomyopathies	Coding	0.364815	0.00461274	28.8526	0.651126	5.83592e-05	1896	1896	0	0	297971	297936	35	0	REGENIE_BETA=-1.008366;REGENIE_SE=2.229922;MAC=35.000000	No	8	non-PW
TTN	Coding	2	178571580	178571615	ref	Coding	phecode_425.1	Primary/intrinsic cardiomyopathies	Coding	0.364784	0.00441796	30.1196	0.65428	5.66918e-05	1896	1896	0	0	297971	297937	34	0	REGENIE_BETA=-1.008450;REGENIE_SE=2.251892;MAC=34.000000	No	7	non-PW
TTN	Coding	2	178571586	178571615	ref	Coding	phecode_425.1	Primary/intrinsic cardiomyopathies	Coding	0.364736	0.00363902	36.5573	0.667895	5.16896e-05	1896	1896	0	0	297971	297940	31	0	REGENIE_BETA=-1.008580;REGENIE_SE=2.350788;MAC=31.000000	No	5	non-PW
TTN	Coding	2	178571587	178571615	ref	Coding	phecode_425.1	Primary/intrinsic cardiomyopathies	Coding	0.365008	0.00204659	65.099	0.703158	4.502e-05	1896	1896	0	0	297971	297944	27	0	REGENIE_BETA=-1.007836;REGENIE_SE=2.644816;MAC=27.000000	No	4	non-PW
TTN	Coding	2	178614922	178614922	ref	Coding	phecode_425.1	Primary/intrinsic cardiomyopathies	Coding	0.365142	0.00345333	38.6086	0.671822	5.3357e-05	1896	1896	0	0	297971	297939	32	0	REGENIE_BETA=-1.007470;REGENIE_SE=2.378077;MAC=32.000000	chr2:178614922:C:T	1	non-PW
TTN	Coding	2	178571599	178571615	ref	Coding	phecode_425.1	Primary/intrinsic cardiomyopathies	Coding	0.365191	0.00160413	83.138	0.71605	4.33526e-05	1896	1896	0	0	297971	297945	26	0	REGENIE_BETA=-1.007334;REGENIE_SE=2.769355;MAC=26.000000	No	3	non-PW
TTN	Coding	2	178571605	178571615	ref	Coding	phecode_425.1	Primary/intrinsic cardiomyopathies	Coding	0.365123	0.00131382	101.472	0.725652	4.00177e-05	1896	1896	0	0	297971	297947	24	0	REGENIE_BETA=-1.007520;REGENIE_SE=2.871124;MAC=24.000000	No	2	non-PW
TTN	Coding	2	178571615	178571616	ref	Coding	phecode_425.1	Primary/intrinsic cardiomyopathies	Coding	0.364487	0.00153584	86.5001	0.717598	3.33481e-05	1896	1896	0	0	297971	297951	20	0	REGENIE_BETA=-1.009265;REGENIE_SE=2.790567;MAC=20.000000	No	3	non-PW
TTN	Coding	2	178571616	178571658	ref	Coding	phecode_425.1	Primary/intrinsic cardiomyopathies	Coding	0.364699	0.00241182	55.1471	0.693637	4.33526e-05	1896	1896	0	0	297971	297945	26	0	REGENIE_BETA=-1.008684;REGENIE_SE=2.560602;MAC=26.000000	No	9	non-PW
TTN	Coding	2	178571622	178571658	ref	Coding	phecode_425.1	Primary/intrinsic cardiomyopathies	Coding	0.365052	0.00123072	108.281	0.728616	3.66829e-05	1896	1896	0	0	297971	297949	22	0	REGENIE_BETA=-1.007716;REGENIE_SE=2.904361;MAC=22.000000	No	7	non-PW
TTN	Coding	2	178571631	178571658	ref	Coding	phecode_425.1	Primary/intrinsic cardiomyopathies	Coding	0.365015	0.00116683	114.186	0.731006	3.50155e-05	1896	1896	0	0	297971	297950	21	0	REGENIE_BETA=-1.007817;REGENIE_SE=2.931506;MAC=21.000000	No	6	non-PW
TTN	Coding	2	178571634	178571664	ref	Coding	phecode_425.1	Primary/intrinsic cardiomyopathies	Coding	0.36517	0.00148304	89.9161	0.719907	3.83503e-05	1896	1896	0	0	297971	297948	23	0	REGENIE_BETA=-1.007392;REGENIE_SE=2.809373;MAC=23.000000	No	8	non-PW
TTN	Coding	2	178571638	178571664	ref	Coding	phecode_425.1	Primary/intrinsic cardiomyopathies	Coding	0.365132	0.0013658	97.6141	0.723832	3.66829e-05	1896	1896	0	0	297971	297949	22	0	REGENIE_BETA=-1.007497;REGENIE_SE=2.851337;MAC=22.000000	No	7	non-PW
TTN	Coding	2	178571642	178571664	ref	Coding	phecode_425.1	Primary/intrinsic cardiomyopathies	Coding	0.365098	0.00129962	102.566	0.726138	3.50155e-05	1896	1896	0	0	297971	297950	21	0	REGENIE_BETA=-1.007589;REGENIE_SE=2.876630;MAC=21.000000	No	6	non-PW
TTN	Coding	2	178571658	178571664	ref	Coding	phecode_425.1	Primary/intrinsic cardiomyopathies	Coding	0.365286	0.000962077	138.694	0.739639	3.33481e-05	1896	1896	0	0	297971	297951	20	0	REGENIE_BETA=-1.007073;REGENIE_SE=3.030333;MAC=20.000000	No	5	non-PW
TTN	Coding	2	178536213	178536213	ref	Coding	phecode_425.1	Primary/intrinsic cardiomyopathies	Coding	0.363972	0.0114088	11.6117	0.567276	7.33661e-05	1896	1896	0	0	297970	297926	44	0	REGENIE_BETA=-1.010678;REGENIE_SE=1.766712;MAC=44.000000	chr2:178536213:T:A	1	non-PW
TTN	Coding	2	178614924	178614924	ref	Coding	phecode_425.1	Primary/intrinsic cardiomyopathies	Coding	0.364771	0.00178568	74.5139	0.710207	3.33481e-05	1896	1896	0	0	297971	297951	20	0	REGENIE_BETA=-1.008486;REGENIE_SE=2.714066;MAC=20.000000	chr2:178614924:C:T	1	non-PW
TTN	Coding	2	178571662	178571695	ref	Coding	phecode_425.1	Primary/intrinsic cardiomyopathies	Coding	11.9676	2.16498	66.1547	0.0321029	3.50155e-05	1896	1895	1	0	297971	297951	20	0	REGENIE_BETA=2.482204;REGENIE_SE=0.872359;MAC=21.000000	No	8	non-PW
TTN	Coding	2	178571664	178571695	ref	Coding	phecode_425.1	Primary/intrinsic cardiomyopathies	Coding	12.3743	2.22672	68.7666	0.0305214	3.33481e-05	1896	1895	1	0	297971	297952	19	0	REGENIE_BETA=2.515624;REGENIE_SE=0.875064;MAC=20.000000	No	7	non-PW
TTN	Coding	2	178571665	178571754	ref	Coding	phecode_425.1	Primary/intrinsic cardiomyopathies	Coding	17.6563	4.5969	67.8167	0.0022163	4.16851e-05	1896	1894	2	0	297971	297948	23	0	REGENIE_BETA=2.871095;REGENIE_SE=0.686601;MAC=25.000000	No	7	PWpos
TTN	Coding	2	178571674	178571754	ref	Coding	phecode_425.1	Primary/intrinsic cardiomyopathies	Coding	10.8932	1.97818	59.9855	0.0372177	3.83503e-05	1896	1895	1	0	297971	297949	22	0	REGENIE_BETA=2.388140;REGENIE_SE=0.870405;MAC=23.000000	No	6	non-PW
TTN	Coding	2	178571694	178571754	ref	Coding	phecode_425.1	Primary/intrinsic cardiomyopathies	Coding	11.3884	2.05664	63.0623	0.0347882	3.66829e-05	1896	1895	1	0	297971	297950	21	0	REGENIE_BETA=2.432597;REGENIE_SE=0.873243;MAC=22.000000	No	5	non-PW
TTN	Coding	2	178571694	178571754	ref	Coding	phecode_425.1	Primary/intrinsic cardiomyopathies	Coding	11.3884	2.05664	63.0623	0.0347882	3.66829e-05	1896	1895	1	0	297971	297950	21	0	REGENIE_BETA=2.432597;REGENIE_SE=0.873243;MAC=22.000000	No	5	non-PW
TTN	Coding	2	178571695	178571754	ref	Coding	phecode_425.1	Primary/intrinsic cardiomyopathies	Coding	12.3391	2.20135	69.1631	0.0308295	3.33481e-05	1896	1895	1	0	297971	297952	19	0	REGENIE_BETA=2.512770;REGENIE_SE=0.879454;MAC=20.000000	No	3	non-PW
TTN	Coding	2	178571752	178571805	ref	Coding	phecode_425.1	Primary/intrinsic cardiomyopathies	Coding	11.7468	2.04938	67.3313	0.0339995	3.50155e-05	1896	1895	1	0	297971	297951	20	0	REGENIE_BETA=2.463580;REGENIE_SE=0.890855;MAC=21.000000	No	5	non-PW
TTN	Coding	2	178571752	178571805	ref	Coding	phecode_425.1	Primary/intrinsic cardiomyopathies	Coding	11.7468	2.04938	67.3313	0.0339995	3.50155e-05	1896	1895	1	0	297971	297951	20	0	REGENIE_BETA=2.463580;REGENIE_SE=0.890855;MAC=21.000000	No	5	non-PW
TTN	Coding	2	178571754	178571805	ref	Coding	phecode_425.1	Primary/intrinsic cardiomyopathies	Coding	0.363915	0.00151006	87.7013	0.717936	3.33481e-05	1896	1896	0	0	297971	297951	20	0	REGENIE_BETA=-1.010835;REGENIE_SE=2.798405;MAC=20.000000	No	4	non-PW
TTN	Coding	2	178614925	178614925	ref	Coding	phecode_425.1	Primary/intrinsic cardiomyopathies	Coding	0.365162	0.00181635	73.4126	0.709669	4.16851e-05	1896	1896	0	0	297971	297946	25	0	REGENIE_BETA=-1.007415;REGENIE_SE=2.705922;MAC=25.000000	chr2:178614925:G:A	1	non-PW
TTN	Coding	2	178571793	178571838	ref	Coding	phecode_425.1	Primary/intrinsic cardiomyopathies	Coding	0.363682	0.00241276	54.8188	0.692647	3.50155e-05	1896	1896	0	0	297971	297950	21	0	REGENIE_BETA=-1.011476;REGENIE_SE=2.558980;MAC=21.000000	No	6	non-PW
TTN	Coding	2	178571800	178571858	ref	Coding	phecode_425.1	Primary/intrinsic cardiomyopathies	Coding	0.364373	0.00330763	40.1399	0.673877	4.16851e-05	1896	1896	0	0	297971	297946	25	0	REGENIE_BETA=-1.009576;REGENIE_SE=2.398997;MAC=25.000000	No	7	non-PW
TTN	Coding	2	178571805	178571858	ref	Coding	phecode_425.1	Primary/intrinsic cardiomyopathies	Coding	0.364322	0.00205633	64.5472	0.702268	3.50155e-05	1896	1896	0	0	297971	297950	21	0	REGENIE_BETA=-1.009717;REGENIE_SE=2.641433;MAC=21.000000	No	6	non-PW
TTN	Coding	2	178571809	178571862	ref	Coding	phecode_425.1	Primary/intrinsic cardiomyopathies	Coding	0.364207	0.0022536	58.86	0.69706	3.33481e-05	1896	1896	0	0	297971	297951	20	0	REGENIE_BETA=-1.010033;REGENIE_SE=2.594535;MAC=20.000000	No	6	non-PW
TTN	Coding	2	178571836	178571869	ref	Coding	phecode_425.1	Primary/intrinsic cardiomyopathies	Coding	0.364481	0.00209417	63.4361	0.701413	3.50155e-05	1896	1896	0	0	297971	297950	21	0	REGENIE_BETA=-1.009282;REGENIE_SE=2.632352;MAC=21.000000	No	7	non-PW
TTN	Coding	2	178571838	178571869	ref	Coding	phecode_425.1	Primary/intrinsic cardiomyopathies	Coding	0.364474	0.00177822	74.7049	0.71016	3.33481e-05	1896	1896	0	0	297971	297951	20	0	REGENIE_BETA=-1.009299;REGENIE_SE=2.715787;MAC=20.000000	No	6	non-PW
TTN	Coding	2	178571850	178571878	ref	Coding	phecode_425.1	Primary/intrinsic cardiomyopathies	Coding	0.364642	0.00290996	45.6925	0.682311	4.16851e-05	1896	1896	0	0	297971	297946	25	0	REGENIE_BETA=-1.008840;REGENIE_SE=2.464726;MAC=25.000000	No	6	non-PW
TTN	Coding	2	178571858	178571878	ref	Coding	phecode_425.1	Primary/intrinsic cardiomyopathies	Coding	0.36461	0.00281762	47.1818	0.684273	4.00177e-05	1896	1896	0	0	297971	297947	24	0	REGENIE_BETA=-1.008927;REGENIE_SE=2.481135;MAC=24.000000	No	5	non-PW
TTN	Coding	2	178571862	178571907	ref	Coding	phecode_425.1	Primary/intrinsic cardiomyopathies	Coding	0.364604	0.00177799	74.7676	0.710282	3.33481e-05	1896	1896	0	0	297971	297951	20	0	REGENIE_BETA=-1.008943;REGENIE_SE=2.716034;MAC=20.000000	No	6	non-PW
TTN	Coding	2	178571869	178571908	ref	Coding	phecode_425.1	Primary/intrinsic cardiomyopathies	Coding	0.364625	0.00272301	48.8253	0.686372	4.00177e-05	1896	1896	0	0	297971	297947	24	0	REGENIE_BETA=-1.008885;REGENIE_SE=2.498583;MAC=24.000000	No	6	non-PW
TTN	Coding	2	178614937	178614937	ref	Coding	phecode_425.1	Primary/intrinsic cardiomyopathies	Coding	24.4401	0.439072	1360.41	0.119092	6.83636e-05	1896	1895	1	0	297971	297931	40	0	REGENIE_BETA=3.196225;REGENIE_SE=2.050710;MAC=41.000000	chr2:178614937:A:G	1	PWpos
TTN	Coding	2	178571878	178571930	ref	Coding	phecode_425.1	Primary/intrinsic cardiomyopathies	Coding	0.364141	0.00199801	66.3653	0.703669	3.33481e-05	1896	1896	0	0	297971	297951	20	0	REGENIE_BETA=-1.010215;REGENIE_SE=2.655860;MAC=20.000000	No	7	non-PW
TTN	Coding	2	178571878	178571930	ref	Coding	phecode_425.1	Primary/intrinsic cardiomyopathies	Coding	0.364141	0.00199801	66.3653	0.703669	3.33481e-05	1896	1896	0	0	297971	297951	20	0	REGENIE_BETA=-1.010215;REGENIE_SE=2.655860;MAC=20.000000	No	7	non-PW
TTN	Coding	2	178571889	178571947	ref	Coding	phecode_425.1	Primary/intrinsic cardiomyopathies	Coding	0.363943	0.00369449	35.8519	0.666042	4.33526e-05	1896	1896	0	0	297971	297945	26	0	REGENIE_BETA=-1.010758;REGENIE_SE=2.341959;MAC=26.000000	No	11	non-PW
TTN	Coding	2	178571907	178571947	ref	Coding	phecode_425.1	Primary/intrinsic cardiomyopathies	Coding	0.363923	0.00364571	36.3277	0.666928	4.16851e-05	1896	1896	0	0	297971	297946	25	0	REGENIE_BETA=-1.010812;REGENIE_SE=2.348713;MAC=25.000000	No	10	non-PW
TTN	Coding	2	178571908	178571947	ref	Coding	phecode_425.1	Primary/intrinsic cardiomyopathies	Coding	0.364041	0.00263862	50.2255	0.687704	3.83503e-05	1896	1896	0	0	297971	297948	23	0	REGENIE_BETA=-1.010489;REGENIE_SE=2.513828;MAC=23.000000	No	9	non-PW
TTN	Coding	2	178571925	178571953	ref	Coding	phecode_425.1	Primary/intrinsic cardiomyopathies	Coding	10.4067	1.83971	58.8674	0.040697	3.66829e-05	1896	1895	1	0	297971	297950	21	0	REGENIE_BETA=2.342449;REGENIE_SE=0.884118;MAC=22.000000	No	10	non-PW
TTN	Coding	2	178571928	178571953	ref	Coding	phecode_425.1	Primary/intrinsic cardiomyopathies	Coding	10.7383	1.8862	61.1334	0.0388665	3.50155e-05	1896	1895	1	0	297971	297951	20	0	REGENIE_BETA=2.373812;REGENIE_SE=0.887387;MAC=21.000000	No	9	non-PW
TTN	Coding	2	178571930	178571953	ref	Coding	phecode_425.1	Primary/intrinsic cardiomyopathies	Coding	10.9785	1.91819	62.8344	0.0376332	3.33481e-05	1896	1895	1	0	297971	297952	19	0	REGENIE_BETA=2.395942;REGENIE_SE=0.890099;MAC=20.000000	No	8	non-PW
TTN	Coding	2	178571936	178571955	ref	Coding	phecode_425.1	Primary/intrinsic cardiomyopathies	Coding	58.06	0.703184	4793.86	0.0712957	4.83548e-05	1896	1895	1	0	297971	297943	28	0	REGENIE_BETA=4.061477;REGENIE_SE=2.251885;MAC=29.000000	No	8	PWpos
TTN	Coding	2	178571938	178571955	ref	Coding	phecode_425.1	Primary/intrinsic cardiomyopathies	Coding	81.0283	0.850773	7717.2	0.0586983	4.502e-05	1896	1895	1	0	297971	297945	26	0	REGENIE_BETA=4.394798;REGENIE_SE=2.324741;MAC=27.000000	No	7	PWpos
TTN	Coding	2	178615350	178615350	ref	Coding	phecode_425.1	Primary/intrinsic cardiomyopathies	Coding	0.364741	0.0215061	6.18594	0.484995	0.000145064	1896	1896	0	0	297971	297884	87	0	REGENIE_BETA=-1.008569;REGENIE_SE=1.444337;MAC=87.000000	chr2:178615350:A:G	1	non-PW
TTN	Coding	2	178571941	178571955	ref	Coding	phecode_425.1	Primary/intrinsic cardiomyopathies	Coding	8.61504	1.56675	47.3712	0.0539295	4.33526e-05	1896	1895	1	0	297971	297946	25	0	REGENIE_BETA=2.153509;REGENIE_SE=0.869662;MAC=26.000000	No	6	non-PW
TTN	Coding	2	178571943	178571955	ref	Coding	phecode_425.1	Primary/intrinsic cardiomyopathies	Coding	8.93059	1.61423	49.4078	0.0511229	4.00177e-05	1896	1895	1	0	297971	297948	23	0	REGENIE_BETA=2.189483;REGENIE_SE=0.872784;MAC=24.000000	No	5	non-PW
TTN	Coding	2	178571947	178571955	ref	Coding	phecode_425.1	Primary/intrinsic cardiomyopathies	Coding	9.7553	1.75539	54.2134	0.0445872	3.83503e-05	1896	1895	1	0	297971	297949	22	0	REGENIE_BETA=2.277811;REGENIE_SE=0.875076;MAC=23.000000	No	4	non-PW
TTN	Coding	2	178571949	178572007	ref	Coding	phecode_425.1	Primary/intrinsic cardiomyopathies	Coding	11.6593	2.08347	65.2464	0.0337011	3.33481e-05	1896	1895	1	0	297971	297952	19	0	REGENIE_BETA=2.456102;REGENIE_SE=0.878623;MAC=20.000000	No	8	non-PW
TTN	Coding	2	178571953	178572012	ref	Coding	phecode_425.1	Primary/intrinsic cardiomyopathies	Coding	0.364969	0.00132671	100.4	0.725064	3.33481e-05	1896	1896	0	0	297971	297951	20	0	REGENIE_BETA=-1.007943;REGENIE_SE=2.865925;MAC=20.000000	No	8	non-PW
TTN	Coding	2	178571955	178572024	ref	Coding	phecode_425.1	Primary/intrinsic cardiomyopathies	Coding	0.364901	0.00155439	85.6624	0.717365	3.33481e-05	1896	1896	0	0	297971	297951	20	0	REGENIE_BETA=-1.008129;REGENIE_SE=2.785022;MAC=20.000000	No	9	non-PW
TTN	Coding	2	178571956	178572069	ref	Coding	phecode_425.1	Primary/intrinsic cardiomyopathies	Coding	0.365506	0.00086377	154.664	0.744288	3.66829e-05	1896	1896	0	0	297971	297949	22	0	REGENIE_BETA=-1.006473;REGENIE_SE=3.085633;MAC=22.000000	No	12	non-PW
TTN	Coding	2	178571979	178572069	ref	Coding	phecode_425.1	Primary/intrinsic cardiomyopathies	Coding	0.365641	0.000509189	262.561	0.764299	3.33481e-05	1896	1896	0	0	297971	297951	20	0	REGENIE_BETA=-1.006104;REGENIE_SE=3.355463;MAC=20.000000	No	11	non-PW
TTN	Coding	2	178571979	178572069	ref	Coding	phecode_425.1	Primary/intrinsic cardiomyopathies	Coding	0.365641	0.000509189	262.561	0.764299	3.33481e-05	1896	1896	0	0	297971	297951	20	0	REGENIE_BETA=-1.006104;REGENIE_SE=3.355463;MAC=20.000000	No	11	non-PW
TTN	Coding	2	178571997	178572081	ref	Coding	phecode_425.1	Primary/intrinsic cardiomyopathies	Coding	0.365625	0.000549473	243.291	0.76161	3.33481e-05	1896	1896	0	0	297971	297951	20	0	REGENIE_BETA=-1.006147;REGENIE_SE=3.316594;MAC=20.000000	No	11	non-PW
TTN	Coding	2	178615479	178615479	ref	Coding	phecode_425.1	Primary/intrinsic cardiomyopathies	Coding	18.3232	4.62544	72.5851	0.00211659	3.50155e-05	1896	1894	2	0	297971	297952	19	0	REGENIE_BETA=2.908166;REGENIE_SE=0.702357;MAC=21.000000	chr2:178615479:G:A	1	PWpos
TTN	Coding	2	178571997	178572081	ref	Coding	phecode_425.1	Primary/intrinsic cardiomyopathies	Coding	0.365625	0.000549473	243.291	0.76161	3.33481e-05	1896	1896	0	0	297971	297951	20	0	REGENIE_BETA=-1.006147;REGENIE_SE=3.316594;MAC=20.000000	No	11	non-PW
TTN	Coding	2	178572000	178572085	ref	Coding	phecode_425.1	Primary/intrinsic cardiomyopathies	Coding	0.365646	0.000511927	261.164	0.764116	3.33481e-05	1896	1896	0	0	297971	297951	20	0	REGENIE_BETA=-1.006091;REGENIE_SE=3.352734;MAC=20.000000	No	11	non-PW
TTN	Coding	2	178572007	178572088	ref	Coding	phecode_425.1	Primary/intrinsic cardiomyopathies	Coding	0.365307	0.000727563	183.419	0.750955	3.33481e-05	1896	1896	0	0	297971	297951	20	0	REGENIE_BETA=-1.007018;REGENIE_SE=3.172911;MAC=20.000000	No	11	non-PW
TTN	Coding	2	178572012	178572102	ref	Coding	phecode_425.1	Primary/intrinsic cardiomyopathies	Coding	0.365304	0.000609604	218.908	0.757623	3.33481e-05	1896	1896	0	0	297971	297951	20	0	REGENIE_BETA=-1.007024;REGENIE_SE=3.263160;MAC=20.000000	No	11	non-PW
TTN	Coding	2	178572016	178572111	ref	Coding	phecode_425.1	Primary/intrinsic cardiomyopathies	Coding	0.365305	0.000611098	218.374	0.757534	3.33481e-05	1896	1896	0	0	297971	297951	20	0	REGENIE_BETA=-1.007022;REGENIE_SE=3.261912;MAC=20.000000	No	11	non-PW
TTN	Coding	2	178572024	178572127	ref	Coding	phecode_425.1	Primary/intrinsic cardiomyopathies	Coding	0.364945	0.0017462	76.2713	0.711521	4.33526e-05	1896	1896	0	0	297971	297945	26	0	REGENIE_BETA=-1.008007;REGENIE_SE=2.725716;MAC=26.000000	No	11	non-PW
TTN	Coding	2	178572024	178572127	ref	Coding	phecode_425.1	Primary/intrinsic cardiomyopathies	Coding	0.364945	0.0017462	76.2713	0.711521	4.33526e-05	1896	1896	0	0	297971	297945	26	0	REGENIE_BETA=-1.008007;REGENIE_SE=2.725716;MAC=26.000000	No	11	non-PW
TTN	Coding	2	178572049	178572127	ref	Coding	phecode_425.1	Primary/intrinsic cardiomyopathies	Coding	0.364943	0.00149085	89.3334	0.719455	4.16851e-05	1896	1896	0	0	297971	297946	25	0	REGENIE_BETA=-1.008015;REGENIE_SE=2.806373;MAC=25.000000	No	10	non-PW
TTN	Coding	2	178572055	178572127	ref	Coding	phecode_425.1	Primary/intrinsic cardiomyopathies	Coding	0.3649	0.00139438	95.4919	0.722649	4.00177e-05	1896	1896	0	0	297971	297947	24	0	REGENIE_BETA=-1.008133;REGENIE_SE=2.840448;MAC=24.000000	No	9	non-PW
TTN	Coding	2	178572061	178572127	ref	Coding	phecode_425.1	Primary/intrinsic cardiomyopathies	Coding	0.364857	0.00131272	101.408	0.725467	3.83503e-05	1896	1896	0	0	297971	297948	23	0	REGENIE_BETA=-1.008250;REGENIE_SE=2.871178;MAC=23.000000	No	8	non-PW
TTN	Coding	2	178615706	178615706	ref	Coding	phecode_425.1	Primary/intrinsic cardiomyopathies	Coding	0.363568	0.0024713	53.4867	0.691137	3.66831e-05	1896	1896	0	0	297970	297948	22	0	REGENIE_BETA=-1.011790;REGENIE_SE=2.546589;MAC=22.000000	chr2:178615706:C:T	1	non-PW
TTN	Coding	2	178572069	178572127	ref	Coding	phecode_425.1	Primary/intrinsic cardiomyopathies	Coding	0.364833	0.00110959	119.957	0.733102	3.66829e-05	1896	1896	0	0	297971	297949	22	0	REGENIE_BETA=-1.008316;REGENIE_SE=2.956914;MAC=22.000000	No	7	non-PW
TTN	Coding	2	178572081	178572156	ref	Coding	phecode_425.1	Primary/intrinsic cardiomyopathies	Coding	0.363677	0.00160877	82.2123	0.714575	3.33481e-05	1896	1896	0	0	297971	297951	20	0	REGENIE_BETA=-1.011490;REGENIE_SE=2.765762;MAC=20.000000	No	9	non-PW
TTN	Coding	2	178572081	178572156	ref	Coding	phecode_425.1	Primary/intrinsic cardiomyopathies	Coding	0.363677	0.00160877	82.2123	0.714575	3.33481e-05	1896	1896	0	0	297971	297951	20	0	REGENIE_BETA=-1.011490;REGENIE_SE=2.765762;MAC=20.000000	No	9	non-PW
TTN	Coding	2	178572081	178572156	ref	Coding	phecode_425.1	Primary/intrinsic cardiomyopathies	Coding	0.363677	0.00160877	82.2123	0.714575	3.33481e-05	1896	1896	0	0	297971	297951	20	0	REGENIE_BETA=-1.011490;REGENIE_SE=2.765762;MAC=20.000000	No	9	non-PW
TTN	Coding	2	178572085	178572174	ref	Coding	phecode_425.1	Primary/intrinsic cardiomyopathies	Coding	0.363661	0.00171176	77.2594	0.711404	3.33481e-05	1896	1896	0	0	297971	297951	20	0	REGENIE_BETA=-1.011532;REGENIE_SE=2.734081;MAC=20.000000	No	9	non-PW
TTN	Coding	2	178572088	178572175	ref	Coding	phecode_425.1	Primary/intrinsic cardiomyopathies	Coding	0.363657	0.00170233	77.6854	0.711684	3.33481e-05	1896	1896	0	0	297971	297951	20	0	REGENIE_BETA=-1.011544;REGENIE_SE=2.736893;MAC=20.000000	No	9	non-PW
TTN	Coding	2	178572102	178572177	ref	Coding	phecode_425.1	Primary/intrinsic cardiomyopathies	Coding	0.363538	0.00199216	66.34	0.703275	3.50155e-05	1896	1896	0	0	297971	297950	21	0	REGENIE_BETA=-1.011873;REGENIE_SE=2.656511;MAC=21.000000	No	9	non-PW
TTN	Coding	2	178572111	178572177	ref	Coding	phecode_425.1	Primary/intrinsic cardiomyopathies	Coding	0.363519	0.00196877	67.1212	0.703898	3.33481e-05	1896	1896	0	0	297971	297951	20	0	REGENIE_BETA=-1.011923;REGENIE_SE=2.662509;MAC=20.000000	No	8	non-PW
TTN	Coding	2	178572127	178572186	ref	Coding	phecode_425.1	Primary/intrinsic cardiomyopathies	Coding	0.36355	0.00203876	64.8282	0.702027	3.33481e-05	1896	1896	0	0	297971	297951	20	0	REGENIE_BETA=-1.011837;REGENIE_SE=2.644731;MAC=20.000000	No	8	non-PW
TTN	Coding	2	178572133	178572192	ref	Coding	phecode_425.1	Primary/intrinsic cardiomyopathies	Coding	0.363872	0.00419729	31.5448	0.657019	4.66874e-05	1896	1896	0	0	297971	297943	28	0	REGENIE_BETA=-1.010953;REGENIE_SE=2.276757;MAC=28.000000	No	8	non-PW
TTN	Coding	2	178615720	178615720	ref	Coding	phecode_425.1	Primary/intrinsic cardiomyopathies	Coding	0.364636	0.0150964	8.80738	0.534645	9.83773e-05	1896	1896	0	0	297970	297911	59	0	REGENIE_BETA=-1.008855;REGENIE_SE=1.624747;MAC=59.000000	chr2:178615720:AAAT:A	1	non-PW
TTN	Coding	2	178572133	178572192	ref	Coding	phecode_425.1	Primary/intrinsic cardiomyopathies	Coding	0.363872	0.00419729	31.5448	0.657019	4.66874e-05	1896	1896	0	0	297971	297943	28	0	REGENIE_BETA=-1.010953;REGENIE_SE=2.276757;MAC=28.000000	No	8	non-PW
TTN	Coding	2	178572147	178572192	ref	Coding	phecode_425.1	Primary/intrinsic cardiomyopathies	Coding	0.363864	0.00371651	35.624	0.665553	4.502e-05	1896	1896	0	0	297971	297944	27	0	REGENIE_BETA=-1.010975;REGENIE_SE=2.338816;MAC=27.000000	No	7	non-PW
TTN	Coding	2	178572156	178572192	ref	Coding	phecode_425.1	Primary/intrinsic cardiomyopathies	Coding	0.363819	0.00358459	36.9259	0.667965	4.33526e-05	1896	1896	0	0	297971	297945	26	0	REGENIE_BETA=-1.011099;REGENIE_SE=2.357192;MAC=26.000000	No	6	non-PW
TTN	Coding	2	178572156	178572192	ref	Coding	phecode_425.1	Primary/intrinsic cardiomyopathies	Coding	0.363819	0.00358459	36.9259	0.667965	4.33526e-05	1896	1896	0	0	297971	297945	26	0	REGENIE_BETA=-1.011099;REGENIE_SE=2.357192;MAC=26.000000	No	6	non-PW
TTN	Coding	2	178572174	178572192	ref	Coding	phecode_425.1	Primary/intrinsic cardiomyopathies	Coding	0.364415	0.00186864	71.0665	0.707504	3.50155e-05	1896	1896	0	0	297971	297950	21	0	REGENIE_BETA=-1.009463;REGENIE_SE=2.690396;MAC=21.000000	No	5	non-PW
TTN	Coding	2	178572175	178572192	ref	Coding	phecode_425.1	Primary/intrinsic cardiomyopathies	Coding	0.364392	0.00159304	83.3511	0.715697	3.33481e-05	1896	1896	0	0	297971	297951	20	0	REGENIE_BETA=-1.009526;REGENIE_SE=2.771779;MAC=20.000000	No	4	non-PW
TTN	Coding	2	178572177	178572210	ref	Coding	phecode_425.1	Primary/intrinsic cardiomyopathies	Coding	0.36449	0.00188774	70.3768	0.707034	3.66829e-05	1896	1896	0	0	297971	297949	22	0	REGENIE_BETA=-1.009255;REGENIE_SE=2.685314;MAC=22.000000	No	4	non-PW
TTN	Coding	2	178572186	178572210	ref	Coding	phecode_425.1	Primary/intrinsic cardiomyopathies	Coding	0.364833	0.00121526	109.526	0.729012	3.33481e-05	1896	1896	0	0	297971	297951	20	0	REGENIE_BETA=-1.008316;REGENIE_SE=2.910502;MAC=20.000000	No	3	non-PW
TTN	Coding	2	178572192	178572211	ref	Coding	phecode_425.1	Primary/intrinsic cardiomyopathies	Coding	0.364786	0.0030315	43.8952	0.679891	4.502e-05	1896	1896	0	0	297971	297944	27	0	REGENIE_BETA=-1.008446;REGENIE_SE=2.444051;MAC=27.000000	No	4	non-PW
TTN	Coding	2	178572210	178572225	ref	Coding	phecode_425.1	Primary/intrinsic cardiomyopathies	Coding	0.364181	0.002069	64.1023	0.701801	3.50155e-05	1896	1896	0	0	297971	297950	21	0	REGENIE_BETA=-1.010105;REGENIE_SE=2.638102;MAC=21.000000	No	6	non-PW
TTN	Coding	2	178615755	178615755	ref	Coding	phecode_425.1	Primary/intrinsic cardiomyopathies	Coding	8.55267	0.26321	277.908	0.226887	8.50383e-05	1896	1895	1	0	297969	297919	50	0	REGENIE_BETA=2.146244;REGENIE_SE=1.776077;MAC=51.000000	chr2:178615755:C:T	1	non-PW
TTN	Coding	2	178572210	178572225	ref	Coding	phecode_425.1	Primary/intrinsic cardiomyopathies	Coding	0.364181	0.002069	64.1023	0.701801	3.50155e-05	1896	1896	0	0	297971	297950	21	0	REGENIE_BETA=-1.010105;REGENIE_SE=2.638102;MAC=21.000000	No	6	non-PW
TTN	Coding	2	178572211	178572244	ref	Coding	phecode_425.1	Primary/intrinsic cardiomyopathies	Coding	0.364101	0.00180577	73.4146	0.709023	3.33481e-05	1896	1896	0	0	297971	297951	20	0	REGENIE_BETA=-1.010324;REGENIE_SE=2.707420;MAC=20.000000	No	7	non-PW
TTN	Coding	2	178572220	178572285	ref	Coding	phecode_425.1	Primary/intrinsic cardiomyopathies	Coding	0.364393	0.00198261	66.9733	0.704319	3.83503e-05	1896	1896	0	0	297971	297948	23	0	REGENIE_BETA=-1.009524;REGENIE_SE=2.660160;MAC=23.000000	No	11	non-PW
TTN	Coding	2	178572225	178572285	ref	Coding	phecode_425.1	Primary/intrinsic cardiomyopathies	Coding	0.364366	0.001937	68.5404	0.705547	3.66829e-05	1896	1896	0	0	297971	297949	22	0	REGENIE_BETA=-1.009596;REGENIE_SE=2.671998;MAC=22.000000	No	10	non-PW
TTN	Coding	2	178572242	178572330	ref	Coding	phecode_425.1	Primary/intrinsic cardiomyopathies	Coding	0.365822	0.000472579	283.181	0.766994	3.33481e-05	1896	1896	0	0	297971	297951	20	0	REGENIE_BETA=-1.005609;REGENIE_SE=3.393785;MAC=20.000000	No	13	non-PW
TTN	Coding	2	178572242	178572330	ref	Coding	phecode_425.1	Primary/intrinsic cardiomyopathies	Coding	0.365822	0.000472579	283.181	0.766994	3.33481e-05	1896	1896	0	0	297971	297951	20	0	REGENIE_BETA=-1.005609;REGENIE_SE=3.393785;MAC=20.000000	No	13	non-PW
TTN	Coding	2	178572244	178572346	ref	Coding	phecode_425.1	Primary/intrinsic cardiomyopathies	Coding	0.365815	0.000493415	271.214	0.765513	3.33481e-05	1896	1896	0	0	297971	297951	20	0	REGENIE_BETA=-1.005627;REGENIE_SE=3.371763;MAC=20.000000	No	13	non-PW
TTN	Coding	2	178572247	178572357	ref	Coding	phecode_425.1	Primary/intrinsic cardiomyopathies	Coding	0.365468	0.000975469	136.926	0.739199	3.66829e-05	1896	1896	0	0	297971	297949	22	0	REGENIE_BETA=-1.006577;REGENIE_SE=3.023533;MAC=22.000000	No	13	non-PW
TTN	Coding	2	178572252	178572357	ref	Coding	phecode_425.1	Primary/intrinsic cardiomyopathies	Coding	0.365435	0.000875506	152.532	0.743681	3.50155e-05	1896	1896	0	0	297971	297950	21	0	REGENIE_BETA=-1.006666;REGENIE_SE=3.078649;MAC=21.000000	No	12	non-PW
TTN	Coding	2	178572261	178572357	ref	Coding	phecode_425.1	Primary/intrinsic cardiomyopathies	Coding	0.365438	0.000718677	185.821	0.75153	3.33481e-05	1896	1896	0	0	297971	297951	20	0	REGENIE_BETA=-1.006658;REGENIE_SE=3.179364;MAC=20.000000	No	11	non-PW
TTN	Coding	2	178615781	178615781	ref	Coding	phecode_425.1	Primary/intrinsic cardiomyopathies	Coding	0.364045	0.00418568	31.6625	0.657404	4.33526e-05	1896	1896	0	0	297971	297945	26	0	REGENIE_BETA=-1.010477;REGENIE_SE=2.278414;MAC=26.000000	chr2:178615781:T:C	1	non-PW
TTN	Coding	2	178572271	178572360	ref	Coding	phecode_425.1	Primary/intrinsic cardiomyopathies	Coding	0.365271	0.000832083	160.348	0.745621	3.33481e-05	1896	1896	0	0	297971	297951	20	0	REGENIE_BETA=-1.007117;REGENIE_SE=3.104374;MAC=20.000000	No	11	non-PW
TTN	Coding	2	178572273	178572367	ref	Coding	phecode_425.1	Primary/intrinsic cardiomyopathies	Coding	0.365287	0.00140497	94.9737	0.722619	4.00177e-05	1896	1896	0	0	297971	297947	24	0	REGENIE_BETA=-1.007071;REGENIE_SE=2.837129;MAC=24.000000	No	12	non-PW
TTN	Coding	2	178572285	178572367	ref	Coding	phecode_425.1	Primary/intrinsic cardiomyopathies	Coding	0.365222	0.00118126	112.92	0.730623	3.66829e-05	1896	1896	0	0	297971	297949	22	0	REGENIE_BETA=-1.007249;REGENIE_SE=2.925527;MAC=22.000000	No	11	non-PW
TTN	Coding	2	178572289	178572386	ref	Coding	phecode_425.1	Primary/intrinsic cardiomyopathies	Coding	0.365448	0.000732008	182.447	0.750827	3.50155e-05	1896	1896	0	0	297971	297950	21	0	REGENIE_BETA=-1.006631;REGENIE_SE=3.170001;MAC=21.000000	No	11	non-PW
TTN	Coding	2	178572292	178572386	ref	Coding	phecode_425.1	Primary/intrinsic cardiomyopathies	Coding	0.36541	0.000654836	203.905	0.755046	3.33481e-05	1896	1896	0	0	297971	297951	20	0	REGENIE_BETA=-1.006736;REGENIE_SE=3.226789;MAC=20.000000	No	10	non-PW
TTN	Coding	2	178572306	178572393	ref	Coding	phecode_425.1	Primary/intrinsic cardiomyopathies	Coding	0.364368	0.00150934	87.9615	0.718353	3.50155e-05	1896	1896	0	0	297971	297950	21	0	REGENIE_BETA=-1.009591;REGENIE_SE=2.799281;MAC=21.000000	No	10	non-PW
TTN	Coding	2	178572312	178572393	ref	Coding	phecode_425.1	Primary/intrinsic cardiomyopathies	Coding	0.364303	0.0013764	96.423	0.722759	3.33481e-05	1896	1896	0	0	297971	297951	20	0	REGENIE_BETA=-1.009769;REGENIE_SE=2.846233;MAC=20.000000	No	9	non-PW
TTN	Coding	2	178572330	178572398	ref	Coding	phecode_425.1	Primary/intrinsic cardiomyopathies	Coding	0.3641	0.00153917	86.1303	0.717155	3.33481e-05	1896	1896	0	0	297971	297951	20	0	REGENIE_BETA=-1.010326;REGENIE_SE=2.788923;MAC=20.000000	No	9	non-PW
TTN	Coding	2	178572346	178572427	ref	Coding	phecode_425.1	Primary/intrinsic cardiomyopathies	Coding	0.364117	0.00157073	84.4076	0.716161	3.33481e-05	1896	1896	0	0	297971	297951	20	0	REGENIE_BETA=-1.010280;REGENIE_SE=2.778591;MAC=20.000000	No	9	non-PW
TTN	Coding	2	178572357	178572433	ref	Coding	phecode_425.1	Primary/intrinsic cardiomyopathies	Coding	0.364079	0.00149156	88.8691	0.718684	3.33481e-05	1896	1896	0	0	297971	297951	20	0	REGENIE_BETA=-1.010385;REGENIE_SE=2.804924;MAC=20.000000	No	9	non-PW
TTN	Coding	2	178616495	178616495	ref	Coding	phecode_425.1	Primary/intrinsic cardiomyopathies	Coding	0.364615	0.014738	9.02049	0.537678	9.83769e-05	1896	1896	0	0	297971	297912	59	0	REGENIE_BETA=-1.008914;REGENIE_SE=1.636975;MAC=59.000000	chr2:178616495:C:T	1	non-PW
TTN	Coding	2	178572360	178572441	ref	Coding	phecode_425.1	Primary/intrinsic cardiomyopathies	Coding	0.364195	0.0035498	37.3651	0.669012	4.66874e-05	1896	1896	0	0	297971	297943	28	0	REGENIE_BETA=-1.010064;REGENIE_SE=2.362697;MAC=28.000000	No	9	non-PW
TTN	Coding	2	178572366	178572441	ref	Coding	phecode_425.1	Primary/intrinsic cardiomyopathies	Coding	0.364216	0.00307997	43.0696	0.678317	4.502e-05	1896	1896	0	0	297971	297944	27	0	REGENIE_BETA=-1.010009;REGENIE_SE=2.435161;MAC=27.000000	No	8	non-PW
TTN	Coding	2	178572367	178572441	ref	Coding	phecode_425.1	Primary/intrinsic cardiomyopathies	Coding	0.364181	0.00299115	44.3402	0.680134	4.33526e-05	1896	1896	0	0	297971	297945	26	0	REGENIE_BETA=-1.010104;REGENIE_SE=2.450042;MAC=26.000000	No	7	non-PW
TTN	Coding	2	178572386	178572441	ref	Coding	phecode_425.1	Primary/intrinsic cardiomyopathies	Coding	0.363955	0.00201989	65.5797	0.702907	3.50155e-05	1896	1896	0	0	297971	297950	21	0	REGENIE_BETA=-1.010724;REGENIE_SE=2.650044;MAC=21.000000	No	6	non-PW
TTN	Coding	2	178572386	178572441	ref	Coding	phecode_425.1	Primary/intrinsic cardiomyopathies	Coding	0.363955	0.00201989	65.5797	0.702907	3.50155e-05	1896	1896	0	0	297971	297950	21	0	REGENIE_BETA=-1.010724;REGENIE_SE=2.650044;MAC=21.000000	No	6	non-PW
TTN	Coding	2	178572386	178572441	ref	Coding	phecode_425.1	Primary/intrinsic cardiomyopathies	Coding	0.363955	0.00201989	65.5797	0.702907	3.50155e-05	1896	1896	0	0	297971	297950	21	0	REGENIE_BETA=-1.010724;REGENIE_SE=2.650044;MAC=21.000000	No	6	non-PW
TTN	Coding	2	178572386	178572441	ref	Coding	phecode_425.1	Primary/intrinsic cardiomyopathies	Coding	0.363955	0.00201989	65.5797	0.702907	3.50155e-05	1896	1896	0	0	297971	297950	21	0	REGENIE_BETA=-1.010724;REGENIE_SE=2.650044;MAC=21.000000	No	6	non-PW
TTN	Coding	2	178572393	178572450	ref	Coding	phecode_425.1	Primary/intrinsic cardiomyopathies	Coding	0.36391	0.00196491	67.3978	0.704362	3.33481e-05	1896	1896	0	0	297971	297951	20	0	REGENIE_BETA=-1.010849;REGENIE_SE=2.664060;MAC=20.000000	No	6	non-PW
TTN	Coding	2	178572398	178572456	ref	Coding	phecode_425.1	Primary/intrinsic cardiomyopathies	Coding	0.364651	0.00166598	79.8148	0.713667	4.00179e-05	1896	1896	0	0	297970	297946	24	0	REGENIE_BETA=-1.008815;REGENIE_SE=2.749297;MAC=24.000000	No	6	non-PW
TTN	Coding	2	178572427	178572456	ref	Coding	phecode_425.1	Primary/intrinsic cardiomyopathies	Coding	0.364777	0.00119284	111.551	0.729813	3.66831e-05	1896	1896	0	0	297970	297948	22	0	REGENIE_BETA=-1.008468;REGENIE_SE=2.919924;MAC=22.000000	No	5	non-PW
TTN	Coding	2	178536315	178536315	ref	Coding	phecode_425.1	Primary/intrinsic cardiomyopathies	Coding	3.54133	0.642744	19.5117	0.146416	0.000343486	1896	1893	3	0	297971	297768	203	0	REGENIE_BETA=1.264502;REGENIE_SE=0.870685;MAC=206.000000	chr2:178536315:A:C	1	non-PW
TTN	Coding	2	178616534	178616534	ref	Coding	phecode_425.1	Primary/intrinsic cardiomyopathies	Coding	0.364599	0.00177017	75.0956	0.710507	3.16807e-05	1896	1896	0	0	297971	297952	19	0	REGENIE_BETA=-1.008958;REGENIE_SE=2.718274;MAC=19.000000	chr2:178616534:G:A	1	non-PW
TTN	Coding	2	178572427	178572456	ref	Coding	phecode_425.1	Primary/intrinsic cardiomyopathies	Coding	0.364777	0.00119284	111.551	0.729813	3.66831e-05	1896	1896	0	0	297970	297948	22	0	REGENIE_BETA=-1.008468;REGENIE_SE=2.919924;MAC=22.000000	No	5	non-PW
TTN	Coding	2	178572433	178572456	ref	Coding	phecode_425.1	Primary/intrinsic cardiomyopathies	Coding	0.364732	0.00112146	118.621	0.732546	3.50156e-05	1896	1896	0	0	297970	297949	21	0	REGENIE_BETA=-1.008593;REGENIE_SE=2.951344;MAC=21.000000	No	4	non-PW
TTN	Coding	2	178572441	178572456	ref	Coding	phecode_425.1	Primary/intrinsic cardiomyopathies	Coding	0.364705	0.00108949	122.084	0.733805	3.33482e-05	1896	1896	0	0	297970	297950	20	0	REGENIE_BETA=-1.008666;REGENIE_SE=2.966063;MAC=20.000000	No	3	non-PW
TTN	Coding	2	178572441	178572456	ref	Coding	phecode_425.1	Primary/intrinsic cardiomyopathies	Coding	0.364705	0.00108949	122.084	0.733805	3.33482e-05	1896	1896	0	0	297970	297950	20	0	REGENIE_BETA=-1.008666;REGENIE_SE=2.966063;MAC=20.000000	No	3	non-PW
TTN	Coding	2	178572450	178572492	ref	Coding	phecode_425.1	Primary/intrinsic cardiomyopathies	Coding	0.364277	0.00137914	96.2181	0.722642	3.33482e-05	1896	1896	0	0	297970	297950	20	0	REGENIE_BETA=-1.009841;REGENIE_SE=2.845184;MAC=20.000000	No	7	non-PW
TTN	Coding	2	178572450	178572492	ref	Coding	phecode_425.1	Primary/intrinsic cardiomyopathies	Coding	0.364277	0.00137914	96.2181	0.722642	3.33482e-05	1896	1896	0	0	297970	297950	20	0	REGENIE_BETA=-1.009841;REGENIE_SE=2.845184;MAC=20.000000	No	7	non-PW
TTN	Coding	2	178572456	178572494	ref	Coding	phecode_425.1	Primary/intrinsic cardiomyopathies	Coding	0.364069	0.00151262	87.6267	0.717986	3.33482e-05	1896	1896	0	0	297970	297950	20	0	REGENIE_BETA=-1.010413;REGENIE_SE=2.797755;MAC=20.000000	No	7	non-PW
TTN	Coding	2	178572457	178572495	ref	Coding	phecode_425.1	Primary/intrinsic cardiomyopathies	Coding	0.364221	0.003537	37.5054	0.66928	4.33527e-05	1896	1896	0	0	297970	297944	26	0	REGENIE_BETA=-1.009996;REGENIE_SE=2.364574;MAC=26.000000	No	7	non-PW
TTN	Coding	2	178572463	178572495	ref	Coding	phecode_425.1	Primary/intrinsic cardiomyopathies	Coding	0.364276	0.00288917	45.929	0.682395	4.00179e-05	1896	1896	0	0	297970	297946	24	0	REGENIE_BETA=-1.009845;REGENIE_SE=2.467873;MAC=24.000000	No	6	non-PW
TTN	Coding	2	178572466	178572498	ref	Coding	phecode_425.1	Primary/intrinsic cardiomyopathies	Coding	0.364775	0.00153749	86.544	0.717796	3.50156e-05	1896	1896	0	0	297970	297949	21	0	REGENIE_BETA=-1.008475;REGENIE_SE=2.790423;MAC=21.000000	No	6	non-PW
TTN	Coding	2	178616627	178616627	ref	Coding	phecode_425.1	Primary/intrinsic cardiomyopathies	Coding	5.74038	1.59084	20.7135	0.0334588	0.000113384	1896	1894	2	0	297971	297905	66	0	REGENIE_BETA=1.747526;REGENIE_SE=0.654737;MAC=68.000000	chr2:178616627:C:T	1	non-PW
TTN	Coding	2	178572484	178572498	ref	Coding	phecode_425.1	Primary/intrinsic cardiomyopathies	Coding	0.364733	0.0013522	98.3807	0.723967	3.33482e-05	1896	1896	0	0	297970	297950	20	0	REGENIE_BETA=-1.008589;REGENIE_SE=2.855886;MAC=20.000000	No	5	non-PW
TTN	Coding	2	178572492	178572502	ref	Coding	phecode_425.1	Primary/intrinsic cardiomyopathies	Coding	0.364539	0.00526052	25.2615	0.640752	6.16942e-05	1896	1896	0	0	297970	297933	37	0	REGENIE_BETA=-1.009121;REGENIE_SE=2.162491;MAC=37.000000	No	6	non-PW
TTN	Coding	2	178572494	178572502	ref	Coding	phecode_425.1	Primary/intrinsic cardiomyopathies	Coding	0.364521	0.00518601	25.622	0.641853	6.00268e-05	1896	1896	0	0	297970	297934	36	0	REGENIE_BETA=-1.009170;REGENIE_SE=2.169745;MAC=36.000000	No	5	non-PW
TTN	Coding	2	178572495	178572502	ref	Coding	phecode_425.1	Primary/intrinsic cardiomyopathies	Coding	0.364595	0.00448102	29.665	0.653035	5.6692e-05	1896	1896	0	0	297970	297936	34	0	REGENIE_BETA=-1.008968;REGENIE_SE=2.244396;MAC=34.000000	No	4	non-PW
TTN	Coding	2	178572498	178572502	ref	Coding	phecode_425.1	Primary/intrinsic cardiomyopathies	Coding	0.364516	0.00123486	107.601	0.728015	3.50156e-05	1896	1896	0	0	297970	297949	21	0	REGENIE_BETA=-1.009184;REGENIE_SE=2.901898;MAC=21.000000	No	3	non-PW
TTN	Coding	2	178572502	178572504	ref	Coding	phecode_425.1	Primary/intrinsic cardiomyopathies	Coding	0.364449	0.000865614	153.444	0.743372	3.33482e-05	1896	1896	0	0	297970	297950	20	0	REGENIE_BETA=-1.009368;REGENIE_SE=3.083068;MAC=20.000000	No	4	non-PW
TTN	Coding	2	178572504	178572543	ref	Coding	phecode_425.1	Primary/intrinsic cardiomyopathies	Coding	0.365414	0.000748386	178.42	0.74994	3.33482e-05	1896	1896	0	0	297970	297950	20	0	REGENIE_BETA=-1.006726;REGENIE_SE=3.158663;MAC=20.000000	No	12	non-PW
TTN	Coding	2	178572505	178572562	ref	Coding	phecode_425.1	Primary/intrinsic cardiomyopathies	Coding	0.364788	0.0011917	111.665	0.729866	3.33482e-05	1896	1896	0	0	297970	297950	20	0	REGENIE_BETA=-1.008438;REGENIE_SE=2.920431;MAC=20.000000	No	12	non-PW
TTN	Coding	2	178572507	178572579	ref	Coding	phecode_425.1	Primary/intrinsic cardiomyopathies	Coding	0.364624	0.00128557	103.417	0.726245	3.33482e-05	1896	1896	0	0	297970	297950	20	0	REGENIE_BETA=-1.008888;REGENIE_SE=2.881513;MAC=20.000000	No	15	non-PW
TTN	Coding	2	178572511	178572586	ref	Coding	phecode_425.1	Primary/intrinsic cardiomyopathies	Coding	0.364624	0.00138572	95.9438	0.722712	3.33482e-05	1896	1896	0	0	297970	297950	20	0	REGENIE_BETA=-1.008887;REGENIE_SE=2.843241;MAC=20.000000	No	15	non-PW
TTN	Coding	2	178616819	178616819	ref	Coding	phecode_425.1	Primary/intrinsic cardiomyopathies	Coding	0.365132	0.00181234	73.5633	0.709759	4.33526e-05	1896	1896	0	0	297971	297945	26	0	REGENIE_BETA=-1.007495;REGENIE_SE=2.707010;MAC=26.000000	chr2:178616819:G:A	1	non-PW
TTN	Coding	2	178572519	178572598	ref	Coding	phecode_425.1	Primary/intrinsic cardiomyopathies	Coding	0.364626	0.00139299	95.4437	0.722463	3.33482e-05	1896	1896	0	0	297970	297950	20	0	REGENIE_BETA=-1.008883;REGENIE_SE=2.840573;MAC=20.000000	No	15	non-PW
TTN	Coding	2	178572519	178572598	ref	Coding	phecode_425.1	Primary/intrinsic cardiomyopathies	Coding	0.364626	0.00139299	95.4437	0.722463	3.33482e-05	1896	1896	0	0	297970	297950	20	0	REGENIE_BETA=-1.008883;REGENIE_SE=2.840573;MAC=20.000000	No	15	non-PW
TTN	Coding	2	178572525	178572607	ref	Coding	phecode_425.1	Primary/intrinsic cardiomyopathies	Coding	11.7774	2.09702	66.1444	0.0332955	3.50156e-05	1896	1895	1	0	297970	297950	20	0	REGENIE_BETA=2.466179;REGENIE_SE=0.880456;MAC=21.000000	No	15	non-PW
TTN	Coding	2	178572537	178572607	ref	Coding	phecode_425.1	Primary/intrinsic cardiomyopathies	Coding	12.665	2.2375	71.6883	0.0298097	3.33482e-05	1896	1895	1	0	297970	297951	19	0	REGENIE_BETA=2.538845;REGENIE_SE=0.884446;MAC=20.000000	No	14	non-PW
TTN	Coding	2	178572541	178572626	ref	Coding	phecode_425.1	Primary/intrinsic cardiomyopathies	Coding	12.2396	2.16654	69.1465	0.0314237	3.33482e-05	1896	1895	1	0	297970	297951	19	0	REGENIE_BETA=2.504680;REGENIE_SE=0.883459;MAC=20.000000	No	14	non-PW
TTN	Coding	2	178572542	178572649	ref	Coding	phecode_425.1	Primary/intrinsic cardiomyopathies	Coding	11.454	2.03672	64.4144	0.0348077	3.33482e-05	1896	1895	1	0	297970	297951	19	0	REGENIE_BETA=2.438340;REGENIE_SE=0.881137;MAC=20.000000	No	15	non-PW
TTN	Coding	2	178572543	178572660	ref	Coding	phecode_425.1	Primary/intrinsic cardiomyopathies	Coding	11.9656	2.1267	67.3226	0.0324979	3.33482e-05	1896	1895	1	0	297970	297951	19	0	REGENIE_BETA=2.482033;REGENIE_SE=0.881375;MAC=20.000000	No	15	non-PW
TTN	Coding	2	178572562	178572693	ref	Coding	phecode_425.1	Primary/intrinsic cardiomyopathies	Coding	11.3507	2.0274	63.5483	0.0352231	3.33482e-05	1896	1895	1	0	297970	297951	19	0	REGENIE_BETA=2.429276;REGENIE_SE=0.878855;MAC=20.000000	No	15	non-PW
TTN	Coding	2	178572564	178572699	ref	Coding	phecode_425.1	Primary/intrinsic cardiomyopathies	Coding	13.1405	2.35113	73.4424	0.02783	3.33482e-05	1896	1895	1	0	297970	297951	19	0	REGENIE_BETA=2.575699;REGENIE_SE=0.877977;MAC=20.000000	No	14	non-PW
TTN	Coding	2	178572573	178572706	ref	Coding	phecode_425.1	Primary/intrinsic cardiomyopathies	Coding	10.7566	1.96841	58.7801	0.0378018	4.16853e-05	1896	1895	1	0	297970	297946	24	0	REGENIE_BETA=2.375515;REGENIE_SE=0.866490;MAC=25.000000	No	13	non-PW
TTN	Coding	2	178616947	178616947	ref	Coding	phecode_425.1	Primary/intrinsic cardiomyopathies	Coding	0.364469	0.0020095	66.1048	0.703659	3.66829e-05	1896	1896	0	0	297971	297949	22	0	REGENIE_BETA=-1.009313;REGENIE_SE=2.653393;MAC=22.000000	chr2:178616947:G:A	1	non-PW
TTN	Coding	2	178572576	178572706	ref	Coding	phecode_425.1	Primary/intrinsic cardiomyopathies	Coding	11.6415	2.12312	63.8324	0.0334065	4.00179e-05	1896	1895	1	0	297970	297947	23	0	REGENIE_BETA=2.454573;REGENIE_SE=0.868224;MAC=24.000000	No	12	non-PW
TTN	Coding	2	178572576	178572706	ref	Coding	phecode_425.1	Primary/intrinsic cardiomyopathies	Coding	11.6415	2.12312	63.8324	0.0334065	4.00179e-05	1896	1895	1	0	297970	297947	23	0	REGENIE_BETA=2.454573;REGENIE_SE=0.868224;MAC=24.000000	No	12	non-PW
TTN	Coding	2	178572579	178572706	ref	Coding	phecode_425.1	Primary/intrinsic cardiomyopathies	Coding	12.7407	2.29323	70.7853	0.0291402	3.50156e-05	1896	1895	1	0	297970	297950	20	0	REGENIE_BETA=2.544805;REGENIE_SE=0.874937;MAC=21.000000	No	11	non-PW
TTN	Coding	2	178572586	178572711	ref	Coding	phecode_425.1	Primary/intrinsic cardiomyopathies	Coding	13.4379	2.40082	75.2147	0.0268846	3.33482e-05	1896	1895	1	0	297970	297951	19	0	REGENIE_BETA=2.598078;REGENIE_SE=0.878725;MAC=20.000000	No	11	non-PW
TTN	Coding	2	178572586	178572711	ref	Coding	phecode_425.1	Primary/intrinsic cardiomyopathies	Coding	13.4379	2.40082	75.2147	0.0268846	3.33482e-05	1896	1895	1	0	297970	297951	19	0	REGENIE_BETA=2.598078;REGENIE_SE=0.878725;MAC=20.000000	No	11	non-PW
TTN	Coding	2	178572598	178572714	ref	Coding	phecode_425.1	Primary/intrinsic cardiomyopathies	Coding	12.8646	2.29424	72.1366	0.0288525	3.33482e-05	1896	1895	1	0	297970	297951	19	0	REGENIE_BETA=2.554482;REGENIE_SE=0.879649;MAC=20.000000	No	11	non-PW
TTN	Coding	2	178572607	178572715	ref	Coding	phecode_425.1	Primary/intrinsic cardiomyopathies	Coding	12.7844	2.28131	71.6436	0.0291307	3.33482e-05	1896	1895	1	0	297970	297951	19	0	REGENIE_BETA=2.548227;REGENIE_SE=0.879341;MAC=20.000000	No	11	non-PW
TTN	Coding	2	178572626	178572741	ref	Coding	phecode_425.1	Primary/intrinsic cardiomyopathies	Coding	0.364841	0.00421587	31.5733	0.657738	5.16898e-05	1896	1896	0	0	297970	297939	31	0	REGENIE_BETA=-1.008294;REGENIE_SE=2.275860;MAC=31.000000	No	13	non-PW
TTN	Coding	2	178572636	178572741	ref	Coding	phecode_425.1	Primary/intrinsic cardiomyopathies	Coding	0.364841	0.00384021	34.6619	0.664318	5.00223e-05	1896	1896	0	0	297970	297940	30	0	REGENIE_BETA=-1.008294;REGENIE_SE=2.323478;MAC=30.000000	No	12	non-PW
TTN	Coding	2	178572636	178572741	ref	Coding	phecode_425.1	Primary/intrinsic cardiomyopathies	Coding	0.364841	0.00384021	34.6619	0.664318	5.00223e-05	1896	1896	0	0	297970	297940	30	0	REGENIE_BETA=-1.008294;REGENIE_SE=2.323478;MAC=30.000000	No	12	non-PW
TTN	Coding	2	178616953	178616953	ref	Coding	phecode_425.1	Primary/intrinsic cardiomyopathies	Coding	0.364412	0.0168135	7.89815	0.520098	0.000101712	1896	1896	0	0	297971	297910	61	0	REGENIE_BETA=-1.009472;REGENIE_SE=1.569468;MAC=61.000000	chr2:178616953:G:A	1	non-PW
TTN	Coding	2	178572649	178572741	ref	Coding	phecode_425.1	Primary/intrinsic cardiomyopathies	Coding	0.364811	0.00361115	36.8545	0.668492	4.83549e-05	1896	1896	0	0	297970	297941	29	0	REGENIE_BETA=-1.008376;REGENIE_SE=2.354815;MAC=29.000000	No	11	non-PW
TTN	Coding	2	178572649	178572741	ref	Coding	phecode_425.1	Primary/intrinsic cardiomyopathies	Coding	0.364811	0.00361115	36.8545	0.668492	4.83549e-05	1896	1896	0	0	297970	297941	29	0	REGENIE_BETA=-1.008376;REGENIE_SE=2.354815;MAC=29.000000	No	11	non-PW
TTN	Coding	2	178572660	178572741	ref	Coding	phecode_425.1	Primary/intrinsic cardiomyopathies	Coding	0.364846	0.00317744	41.893	0.676957	4.66875e-05	1896	1896	0	0	297970	297942	28	0	REGENIE_BETA=-1.008281;REGENIE_SE=2.420146;MAC=28.000000	No	10	non-PW
TTN	Coding	2	178572693	178572741	ref	Coding	phecode_425.1	Primary/intrinsic cardiomyopathies	Coding	0.364811	0.0029689	44.8271	0.681228	4.50201e-05	1896	1896	0	0	297970	297943	27	0	REGENIE_BETA=-1.008375;REGENIE_SE=2.454733;MAC=27.000000	No	9	non-PW
TTN	Coding	2	178572699	178572741	ref	Coding	phecode_425.1	Primary/intrinsic cardiomyopathies	Coding	0.364811	0.00263363	50.5336	0.688563	4.33527e-05	1896	1896	0	0	297970	297944	26	0	REGENIE_BETA=-1.008376;REGENIE_SE=2.515870;MAC=26.000000	No	8	non-PW
TTN	Coding	2	178572706	178572741	ref	Coding	phecode_425.1	Primary/intrinsic cardiomyopathies	Coding	0.364757	0.00247983	53.6518	0.692072	4.00179e-05	1896	1896	0	0	297970	297946	24	0	REGENIE_BETA=-1.008525;REGENIE_SE=2.546495;MAC=24.000000	No	7	non-PW
TTN	Coding	2	178572706	178572741	ref	Coding	phecode_425.1	Primary/intrinsic cardiomyopathies	Coding	0.364757	0.00247983	53.6518	0.692072	4.00179e-05	1896	1896	0	0	297970	297946	24	0	REGENIE_BETA=-1.008525;REGENIE_SE=2.546495;MAC=24.000000	No	7	non-PW
TTN	Coding	2	178572711	178572751	ref	Coding	phecode_425.1	Primary/intrinsic cardiomyopathies	Coding	0.364733	0.00260753	51.0178	0.689083	4.16853e-05	1896	1896	0	0	297970	297945	25	0	REGENIE_BETA=-1.008590;REGENIE_SE=2.520844;MAC=25.000000	No	8	non-PW
TTN	Coding	2	178572714	178572751	ref	Coding	phecode_425.1	Primary/intrinsic cardiomyopathies	Coding	0.364793	0.00219067	60.7456	0.699201	4.00179e-05	1896	1896	0	0	297970	297946	24	0	REGENIE_BETA=-1.008426;REGENIE_SE=2.609803;MAC=24.000000	No	7	non-PW
TTN	Coding	2	178572715	178572751	ref	Coding	phecode_425.1	Primary/intrinsic cardiomyopathies	Coding	0.36488	0.00179023	74.3691	0.710173	3.83505e-05	1896	1896	0	0	297970	297947	23	0	REGENIE_BETA=-1.008186;REGENIE_SE=2.712921;MAC=23.000000	No	6	non-PW
TTN	Coding	2	178617135	178617135	ref	Coding	phecode_425.1	Primary/intrinsic cardiomyopathies	Coding	0.364088	0.00254355	52.1162	0.689938	3.83507e-05	1896	1896	0	0	297968	297945	23	0	REGENIE_BETA=-1.010360;REGENIE_SE=2.532615;MAC=23.000000	chr2:178617135:C:T	1	non-PW
TTN	Coding	2	178572721	178572751	ref	Coding	phecode_425.1	Primary/intrinsic cardiomyopathies	Coding	0.364837	0.0016401	81.1572	0.714624	3.66831e-05	1896	1896	0	0	297970	297948	22	0	REGENIE_BETA=-1.008306;REGENIE_SE=2.757548;MAC=22.000000	No	5	non-PW
TTN	Coding	2	178572735	178572751	ref	Coding	phecode_425.1	Primary/intrinsic cardiomyopathies	Coding	0.364931	0.00129454	102.875	0.72618	3.50156e-05	1896	1896	0	0	297970	297949	21	0	REGENIE_BETA=-1.008046;REGENIE_SE=2.878398;MAC=21.000000	No	4	non-PW
TTN	Coding	2	178572741	178572751	ref	Coding	phecode_425.1	Primary/intrinsic cardiomyopathies	Coding	0.365264	0.000897187	148.707	0.742539	3.33482e-05	1896	1896	0	0	297970	297950	20	0	REGENIE_BETA=-1.007136;REGENIE_SE=3.065929;MAC=20.000000	No	3	non-PW
TTN	Coding	2	178572742	178572756	ref	Coding	phecode_425.1	Primary/intrinsic cardiomyopathies	Coding	0.365348	0.0008439	158.169	0.745111	3.33482e-05	1896	1896	0	0	297970	297950	20	0	REGENIE_BETA=-1.006905;REGENIE_SE=3.097287;MAC=20.000000	No	4	non-PW
TTN	Coding	2	178572751	178572757	ref	Coding	phecode_425.1	Primary/intrinsic cardiomyopathies	Coding	0.365345	0.00119159	112.016	0.730331	3.66831e-05	1896	1896	0	0	297970	297948	22	0	REGENIE_BETA=-1.006914;REGENIE_SE=2.921254;MAC=22.000000	No	4	non-PW
TTN	Coding	2	178572754	178572789	ref	Coding	phecode_425.1	Primary/intrinsic cardiomyopathies	Coding	0.365505	0.00112054	119.223	0.733217	3.66831e-05	1896	1896	0	0	297970	297948	22	0	REGENIE_BETA=-1.006475;REGENIE_SE=2.952845;MAC=22.000000	No	6	non-PW
TTN	Coding	2	178572756	178572813	ref	Coding	phecode_425.1	Primary/intrinsic cardiomyopathies	Coding	0.364925	0.00151301	88.0171	0.718717	3.50156e-05	1896	1896	0	0	297970	297949	21	0	REGENIE_BETA=-1.008062;REGENIE_SE=2.798824;MAC=21.000000	No	10	non-PW
TTN	Coding	2	178572757	178572813	ref	Coding	phecode_425.1	Primary/intrinsic cardiomyopathies	Coding	0.364882	0.00139533	95.4175	0.722601	3.33482e-05	1896	1896	0	0	297970	297950	20	0	REGENIE_BETA=-1.008182;REGENIE_SE=2.840075;MAC=20.000000	No	9	non-PW
TTN	Coding	2	178572759	178572814	ref	Coding	phecode_425.1	Primary/intrinsic cardiomyopathies	Coding	0.364757	0.00170002	78.2623	0.71273	3.50156e-05	1896	1896	0	0	297970	297949	21	0	REGENIE_BETA=-1.008525;REGENIE_SE=2.739127;MAC=21.000000	No	10	non-PW
TTN	Coding	2	178572784	178572814	ref	Coding	phecode_425.1	Primary/intrinsic cardiomyopathies	Coding	0.364726	0.00164282	80.9735	0.714443	3.33482e-05	1896	1896	0	0	297970	297950	20	0	REGENIE_BETA=-1.008609;REGENIE_SE=2.756546;MAC=20.000000	No	9	non-PW
TTN	Coding	2	178617228	178617228	ref	Coding	phecode_425.1	Primary/intrinsic cardiomyopathies	Coding	35.8225	0.537746	2386.36	0.094842	6.00284e-05	1896	1895	1	0	297962	297927	35	0	REGENIE_BETA=3.578577;REGENIE_SE=2.142359;MAC=36.000000	chr2:178617228:C:T	1	PWpos
TTN	Coding	2	178572784	178572814	ref	Coding	phecode_425.1	Primary/intrinsic cardiomyopathies	Coding	0.364725	0.00164282	80.9733	0.714442	3.33483e-05	1896	1896	0	0	297969	297949	20	0	REGENIE_BETA=-1.008611;REGENIE_SE=2.756546;MAC=20.000000	No	9	non-PW
TTN	Coding	2	178572784	178572814	ref	Coding	phecode_425.1	Primary/intrinsic cardiomyopathies	Coding	0.364725	0.00164282	80.9733	0.714442	3.33483e-05	1896	1896	0	0	297969	297949	20	0	REGENIE_BETA=-1.008611;REGENIE_SE=2.756546;MAC=20.000000	No	9	non-PW
TTN	Coding	2	178572784	178572814	ref	Coding	phecode_425.1	Primary/intrinsic cardiomyopathies	Coding	0.364725	0.00164282	80.9733	0.714442	3.33483e-05	1896	1896	0	0	297969	297949	20	0	REGENIE_BETA=-1.008611;REGENIE_SE=2.756546;MAC=20.000000	No	9	non-PW
TTN	Coding	2	178572789	178572824	ref	Coding	phecode_425.1	Primary/intrinsic cardiomyopathies	Coding	0.364756	0.00148991	89.2989	0.719325	3.33483e-05	1896	1896	0	0	297969	297949	20	0	REGENIE_BETA=-1.008526;REGENIE_SE=2.806437;MAC=20.000000	No	10	non-PW
TTN	Coding	2	178572792	178572828	ref	Coding	phecode_425.1	Primary/intrinsic cardiomyopathies	Coding	0.36481	0.00213139	62.4412	0.700744	4.00181e-05	1896	1896	0	0	297968	297944	24	0	REGENIE_BETA=-1.008378;REGENIE_SE=2.623826;MAC=24.000000	No	11	non-PW
TTN	Coding	2	178572807	178572828	ref	Coding	phecode_425.1	Primary/intrinsic cardiomyopathies	Coding	0.364732	0.00176359	75.4312	0.710819	3.66833e-05	1896	1896	0	0	297968	297946	22	0	REGENIE_BETA=-1.008592;REGENIE_SE=2.720362;MAC=22.000000	No	10	non-PW
TTN	Coding	2	178572810	178572829	ref	Coding	phecode_425.1	Primary/intrinsic cardiomyopathies	Coding	0.364832	0.00128361	103.694	0.726492	3.33485e-05	1896	1896	0	0	297968	297948	20	0	REGENIE_BETA=-1.008318;REGENIE_SE=2.882586;MAC=20.000000	No	9	non-PW
TTN	Coding	2	178572813	178572847	ref	Coding	phecode_425.1	Primary/intrinsic cardiomyopathies	Coding	0.363334	0.00613056	21.5333	0.626886	5.16899e-05	1896	1896	0	0	297969	297938	31	0	REGENIE_BETA=-1.012434;REGENIE_SE=2.082709;MAC=31.000000	No	9	non-PW
TTN	Coding	2	178572814	178572847	ref	Coding	phecode_425.1	Primary/intrinsic cardiomyopathies	Coding	0.363333	0.00437295	30.188	0.653463	4.66877e-05	1896	1896	0	0	297969	297941	28	0	REGENIE_BETA=-1.012435;REGENIE_SE=2.255083;MAC=28.000000	No	8	non-PW
TTN	Coding	2	178572822	178572847	ref	Coding	phecode_425.1	Primary/intrinsic cardiomyopathies	Coding	0.363125	0.00314407	41.9392	0.675904	4.0018e-05	1896	1896	0	0	297969	297945	24	0	REGENIE_BETA=-1.013008;REGENIE_SE=2.423120;MAC=24.000000	No	6	non-PW
TTN	Coding	2	178617392	178617392	ref	Coding	phecode_425.1	Primary/intrinsic cardiomyopathies	Coding	0.364403	0.00744346	17.8398	0.611096	7.0031e-05	1896	1896	0	0	297971	297929	42	0	REGENIE_BETA=-1.009494;REGENIE_SE=1.985203;MAC=42.000000	chr2:178617392:C:T	1	non-PW
TTN	Coding	2	178572824	178572847	ref	Coding	phecode_425.1	Primary/intrinsic cardiomyopathies	Coding	0.36306	0.00301075	43.7807	0.678604	3.83506e-05	1896	1896	0	0	297969	297946	23	0	REGENIE_BETA=-1.013187;REGENIE_SE=2.445137;MAC=23.000000	No	5	non-PW
TTN	Coding	2	178572825	178572847	ref	Coding	phecode_425.1	Primary/intrinsic cardiomyopathies	Coding	0.362868	0.00254259	51.7871	0.688785	3.50158e-05	1896	1896	0	0	297969	297948	21	0	REGENIE_BETA=-1.013716;REGENIE_SE=2.531096;MAC=21.000000	No	4	non-PW
TTN	Coding	2	178572828	178572847	ref	Coding	phecode_425.1	Primary/intrinsic cardiomyopathies	Coding	0.362757	0.00225848	58.2658	0.695573	3.33483e-05	1896	1896	0	0	297969	297949	20	0	REGENIE_BETA=-1.014023;REGENIE_SE=2.591394;MAC=20.000000	No	3	non-PW
TTN	Coding	2	178572829	178572859	ref	Coding	phecode_425.1	Primary/intrinsic cardiomyopathies	Coding	0.362824	0.00235567	55.8826	0.693219	3.33482e-05	1896	1896	0	0	297970	297950	20	0	REGENIE_BETA=-1.013839;REGENIE_SE=2.569992;MAC=20.000000	No	4	non-PW
TTN	Coding	2	178572847	178572871	ref	Coding	phecode_425.1	Primary/intrinsic cardiomyopathies	Coding	0.362824	0.00242685	54.2437	0.691489	3.33482e-05	1896	1896	0	0	297970	297950	20	0	REGENIE_BETA=-1.013837;REGENIE_SE=2.554804;MAC=20.000000	No	4	non-PW
TTN	Coding	2	178572849	178572900	ref	Coding	phecode_425.1	Primary/intrinsic cardiomyopathies	Coding	0.36515	0.00251133	53.0931	0.691708	4.33526e-05	1896	1896	0	0	297971	297945	26	0	REGENIE_BETA=-1.007448;REGENIE_SE=2.540605;MAC=26.000000	No	8	non-PW
TTN	Coding	2	178572859	178572900	ref	Coding	phecode_425.1	Primary/intrinsic cardiomyopathies	Coding	0.36505	0.00166612	79.9833	0.714015	3.50155e-05	1896	1896	0	0	297971	297950	21	0	REGENIE_BETA=-1.007721;REGENIE_SE=2.749815;MAC=21.000000	No	7	non-PW
TTN	Coding	2	178572859	178572900	ref	Coding	phecode_425.1	Primary/intrinsic cardiomyopathies	Coding	0.36505	0.00166612	79.9833	0.714015	3.50155e-05	1896	1896	0	0	297971	297950	21	0	REGENIE_BETA=-1.007721;REGENIE_SE=2.749815;MAC=21.000000	No	7	non-PW
TTN	Coding	2	178572871	178572900	ref	Coding	phecode_425.1	Primary/intrinsic cardiomyopathies	Coding	0.365019	0.00160125	83.2095	0.715989	3.33481e-05	1896	1896	0	0	297971	297951	20	0	REGENIE_BETA=-1.007805;REGENIE_SE=2.770034;MAC=20.000000	No	6	non-PW
TTN	Coding	2	178572876	178572912	ref	Coding	phecode_425.1	Primary/intrinsic cardiomyopathies	Coding	0.365085	0.00164989	80.7856	0.714542	3.50155e-05	1896	1896	0	0	297971	297950	21	0	REGENIE_BETA=-1.007624;REGENIE_SE=2.754858;MAC=21.000000	No	6	non-PW
TTN	Coding	2	178618073	178618073	ref	Coding	phecode_425.1	Primary/intrinsic cardiomyopathies	Coding	0.364523	0.00428761	30.991	0.656181	5.16896e-05	1896	1896	0	0	297971	297940	31	0	REGENIE_BETA=-1.009165;REGENIE_SE=2.266808;MAC=31.000000	chr2:178618073:C:T	1	non-PW
TTN	Coding	2	178572877	178572912	ref	Coding	phecode_425.1	Primary/intrinsic cardiomyopathies	Coding	0.365046	0.00151244	88.1085	0.71884	3.33481e-05	1896	1896	0	0	297971	297951	20	0	REGENIE_BETA=-1.007733;REGENIE_SE=2.799185;MAC=20.000000	No	5	non-PW
TTN	Coding	2	178572888	178572919	ref	Coding	phecode_425.1	Primary/intrinsic cardiomyopathies	Coding	0.36512	0.00160027	83.3063	0.716108	3.50155e-05	1896	1896	0	0	297971	297950	21	0	REGENIE_BETA=-1.007531;REGENIE_SE=2.770487;MAC=21.000000	No	5	non-PW
TTN	Coding	2	178572891	178572919	ref	Coding	phecode_425.1	Primary/intrinsic cardiomyopathies	Coding	0.365087	0.00143285	93.0231	0.721504	3.33481e-05	1896	1896	0	0	297971	297951	20	0	REGENIE_BETA=-1.007620;REGENIE_SE=2.826821;MAC=20.000000	No	4	non-PW
TTN	Coding	2	178572900	178572921	ref	Coding	phecode_425.1	Primary/intrinsic cardiomyopathies	Coding	0.365047	0.00169934	78.4181	0.713007	3.50155e-05	1896	1896	0	0	297971	297950	21	0	REGENIE_BETA=-1.007731;REGENIE_SE=2.739737;MAC=21.000000	No	4	non-PW
TTN	Coding	2	178572912	178572940	ref	Coding	phecode_425.1	Primary/intrinsic cardiomyopathies	Coding	0.365679	0.000910349	146.89	0.742264	3.66829e-05	1896	1896	0	0	297971	297949	22	0	REGENIE_BETA=-1.005998;REGENIE_SE=3.059079;MAC=22.000000	No	5	non-PW
TTN	Coding	2	178572919	178572940	ref	Coding	phecode_425.1	Primary/intrinsic cardiomyopathies	Coding	0.365639	0.000705171	189.588	0.752411	3.33481e-05	1896	1896	0	0	297971	297951	20	0	REGENIE_BETA=-1.006108;REGENIE_SE=3.189325;MAC=20.000000	No	4	non-PW
TTN	Coding	2	178572921	178572961	ref	Coding	phecode_425.1	Primary/intrinsic cardiomyopathies	Coding	0.365176	0.00111716	119.369	0.733082	3.50155e-05	1896	1896	0	0	297971	297950	21	0	REGENIE_BETA=-1.007376;REGENIE_SE=2.953928;MAC=21.000000	No	6	non-PW
TTN	Coding	2	178572939	178572981	ref	Coding	phecode_425.1	Primary/intrinsic cardiomyopathies	Coding	0.365254	0.00107597	123.99	0.7348	3.66829e-05	1896	1896	0	0	297971	297949	22	0	REGENIE_BETA=-1.007163;REGENIE_SE=2.973201;MAC=22.000000	No	7	non-PW
TTN	Coding	2	178572940	178573021	ref	Coding	phecode_425.1	Primary/intrinsic cardiomyopathies	Coding	0.365179	0.00362127	36.8256	0.668682	5.50244e-05	1896	1896	0	0	297971	297938	33	0	REGENIE_BETA=-1.007368;REGENIE_SE=2.353902;MAC=33.000000	No	8	non-PW
TTN	Coding	2	178572957	178573021	ref	Coding	phecode_425.1	Primary/intrinsic cardiomyopathies	Coding	0.365071	0.00173132	76.9795	0.712073	3.83503e-05	1896	1896	0	0	297971	297948	23	0	REGENIE_BETA=-1.007665;REGENIE_SE=2.730256;MAC=23.000000	No	7	non-PW
TTN	Coding	2	178618369	178618369	ref	Coding	phecode_425.1	Primary/intrinsic cardiomyopathies	Coding	0.36445	0.00732765	18.1264	0.612585	6.66962e-05	1896	1896	0	0	297971	297931	40	0	REGENIE_BETA=-1.009366;REGENIE_SE=1.993268;MAC=40.000000	chr2:178618369:G:A	1	non-PW
TTN	Coding	2	178572960	178573021	ref	Coding	phecode_425.1	Primary/intrinsic cardiomyopathies	Coding	0.365369	0.00127833	104.428	0.727133	3.66829e-05	1896	1896	0	0	297971	297949	22	0	REGENIE_BETA=-1.006849;REGENIE_SE=2.885435;MAC=22.000000	No	6	non-PW
TTN	Coding	2	178572960	178573021	ref	Coding	phecode_425.1	Primary/intrinsic cardiomyopathies	Coding	0.365369	0.00127833	104.428	0.727133	3.66829e-05	1896	1896	0	0	297971	297949	22	0	REGENIE_BETA=-1.006849;REGENIE_SE=2.885435;MAC=22.000000	No	6	non-PW
TTN	Coding	2	178572961	178573021	ref	Coding	phecode_425.1	Primary/intrinsic cardiomyopathies	Coding	0.365337	0.00115247	115.813	0.731827	3.50155e-05	1896	1896	0	0	297971	297950	21	0	REGENIE_BETA=-1.006935;REGENIE_SE=2.938274;MAC=21.000000	No	5	non-PW
TTN	Coding	2	178572979	178573022	ref	Coding	phecode_425.1	Primary/intrinsic cardiomyopathies	Coding	0.365352	0.000841022	158.714	0.745253	3.16807e-05	1896	1896	0	0	297971	297952	19	0	REGENIE_BETA=-1.006893;REGENIE_SE=3.099036;MAC=19.000000	No	5	non-PW
TTN	Coding	2	178572981	178573022	ref	Coding	phecode_425.1	Primary/intrinsic cardiomyopathies	Coding	0.365319	0.000793682	168.15	0.747551	3.00133e-05	1896	1896	0	0	297971	297953	18	0	REGENIE_BETA=-1.006985;REGENIE_SE=3.128548;MAC=18.000000	No	4	non-PW
TTN	Coding	2	178573019	178573022	ref	Coding	phecode_425.1	Primary/intrinsic cardiomyopathies	Coding	0.365248	0.00050836	262.425	0.764074	2.50111e-05	1896	1896	0	0	297971	297956	15	0	REGENIE_BETA=-1.007179;REGENIE_SE=3.355747;MAC=15.000000	No	3	non-PW
TTN	Coding	2	178573019	178573022	ref	Coding	phecode_425.1	Primary/intrinsic cardiomyopathies	Coding	0.365248	0.00050836	262.425	0.764074	2.50111e-05	1896	1896	0	0	297971	297956	15	0	REGENIE_BETA=-1.007179;REGENIE_SE=3.355747;MAC=15.000000	No	3	non-PW
TTN	Coding	2	178573019	178573022	ref	Coding	phecode_425.1	Primary/intrinsic cardiomyopathies	Coding	0.365248	0.00050836	262.425	0.764074	2.50111e-05	1896	1896	0	0	297971	297956	15	0	REGENIE_BETA=-1.007179;REGENIE_SE=3.355747;MAC=15.000000	No	3	non-PW
TTN	Coding	2	178573019	178573022	ref	Coding	phecode_425.1	Primary/intrinsic cardiomyopathies	Coding	0.365248	0.00050836	262.425	0.764074	2.50111e-05	1896	1896	0	0	297971	297956	15	0	REGENIE_BETA=-1.007179;REGENIE_SE=3.355747;MAC=15.000000	No	3	non-PW
TTN	Coding	2	178573021	178573022	ref	Coding	phecode_425.1	Primary/intrinsic cardiomyopathies	Coding	0.365225	0.000400372	333.164	0.772091	2.33437e-05	1896	1896	0	0	297971	297957	14	0	REGENIE_BETA=-1.007240;REGENIE_SE=3.477552;MAC=14.000000	No	2	non-PW
TTN	Coding	2	178536347	178536347	ref	Coding	phecode_425.1	Primary/intrinsic cardiomyopathies	Coding	0.888746	0.239944	3.2919	0.859868	0.000593596	1896	1894	2	0	297971	297617	354	0	REGENIE_BETA=-0.117944;REGENIE_SE=0.668077;MAC=356.000000	chr2:178536347:A:C	1	non-PW
TTN	Coding	2	178618770	178618770	ref	Coding	phecode_425.1	Primary/intrinsic cardiomyopathies	Coding	0.365394	0.00147923	90.2583	0.720226	4.66874e-05	1896	1896	0	0	297971	297943	28	0	REGENIE_BETA=-1.006778;REGENIE_SE=2.810998;MAC=28.000000	chr2:178618770:A:G	1	non-PW
TTN	Coding	2	178573022	178573084	ref	Coding	phecode_425.1	Primary/intrinsic cardiomyopathies	Coding	0.364563	0.00416748	31.8912	0.658269	5.3357e-05	1896	1896	0	0	297971	297939	32	0	REGENIE_BETA=-1.009057;REGENIE_SE=2.281362;MAC=32.000000	No	8	non-PW
TTN	Coding	2	178573039	178573086	ref	Coding	phecode_425.1	Primary/intrinsic cardiomyopathies	Coding	0.364237	0.00132782	99.9151	0.724405	3.33481e-05	1896	1896	0	0	297971	297951	20	0	REGENIE_BETA=-1.009949;REGENIE_SE=2.864476;MAC=20.000000	No	8	non-PW
TTN	Coding	2	178573039	178573086	ref	Coding	phecode_425.1	Primary/intrinsic cardiomyopathies	Coding	0.364237	0.00132782	99.9151	0.724405	3.33481e-05	1896	1896	0	0	297971	297951	20	0	REGENIE_BETA=-1.009949;REGENIE_SE=2.864476;MAC=20.000000	No	8	non-PW
TTN	Coding	2	178573039	178573086	ref	Coding	phecode_425.1	Primary/intrinsic cardiomyopathies	Coding	0.364237	0.00132782	99.9151	0.724405	3.33481e-05	1896	1896	0	0	297971	297951	20	0	REGENIE_BETA=-1.009949;REGENIE_SE=2.864476;MAC=20.000000	No	8	non-PW
TTN	Coding	2	178573051	178573087	ref	Coding	phecode_425.1	Primary/intrinsic cardiomyopathies	Coding	0.364312	0.0018623	71.2683	0.707591	3.66829e-05	1896	1896	0	0	297971	297949	22	0	REGENIE_BETA=-1.009745;REGENIE_SE=2.691986;MAC=22.000000	No	8	non-PW
TTN	Coding	2	178573054	178573087	ref	Coding	phecode_425.1	Primary/intrinsic cardiomyopathies	Coding	0.364287	0.00182279	72.8032	0.708698	3.50155e-05	1896	1896	0	0	297971	297950	21	0	REGENIE_BETA=-1.009814;REGENIE_SE=2.702894;MAC=21.000000	No	7	non-PW
TTN	Coding	2	178573062	178573093	ref	Coding	phecode_425.1	Primary/intrinsic cardiomyopathies	Coding	0.364313	0.00174587	76.0216	0.710967	3.50155e-05	1896	1896	0	0	297971	297950	21	0	REGENIE_BETA=-1.009742;REGENIE_SE=2.724927;MAC=21.000000	No	6	non-PW
TTN	Coding	2	178573062	178573093	ref	Coding	phecode_425.1	Primary/intrinsic cardiomyopathies	Coding	0.364313	0.00174587	76.0216	0.710967	3.50155e-05	1896	1896	0	0	297971	297950	21	0	REGENIE_BETA=-1.009742;REGENIE_SE=2.724927;MAC=21.000000	No	6	non-PW
TTN	Coding	2	178573084	178573093	ref	Coding	phecode_425.1	Primary/intrinsic cardiomyopathies	Coding	0.364287	0.00170758	77.7156	0.712086	3.33481e-05	1896	1896	0	0	297971	297951	20	0	REGENIE_BETA=-1.009812;REGENIE_SE=2.736207;MAC=20.000000	No	5	non-PW
TTN	Coding	2	178573084	178573093	ref	Coding	phecode_425.1	Primary/intrinsic cardiomyopathies	Coding	0.364287	0.00170758	77.7156	0.712086	3.33481e-05	1896	1896	0	0	297971	297951	20	0	REGENIE_BETA=-1.009812;REGENIE_SE=2.736207;MAC=20.000000	No	5	non-PW
TTN	Coding	2	178618848	178618848	ref	Coding	phecode_425.1	Primary/intrinsic cardiomyopathies	Coding	0.363969	0.00804286	16.4709	0.603334	5.83592e-05	1896	1896	0	0	297971	297936	35	0	REGENIE_BETA=-1.010687;REGENIE_SE=1.945079;MAC=35.000000	chr2:178618848:G:A	1	non-PW
TTN	Coding	2	178573086	178573108	ref	Coding	phecode_425.1	Primary/intrinsic cardiomyopathies	Coding	0.36538	0.00097535	136.876	0.739134	3.33481e-05	1896	1896	0	0	297971	297951	20	0	REGENIE_BETA=-1.006818;REGENIE_SE=3.023472;MAC=20.000000	No	6	non-PW
TTN	Coding	2	178573087	178573120	ref	Coding	phecode_425.1	Primary/intrinsic cardiomyopathies	Coding	0.365429	0.00085535	156.121	0.744627	3.33481e-05	1896	1896	0	0	297971	297951	20	0	REGENIE_BETA=-1.006683;REGENIE_SE=3.090525;MAC=20.000000	No	6	non-PW
TTN	Coding	2	178573093	178573138	ref	Coding	phecode_425.1	Primary/intrinsic cardiomyopathies	Coding	0.365137	0.0011982	111.272	0.729908	3.50155e-05	1896	1896	0	0	297971	297950	21	0	REGENIE_BETA=-1.007482;REGENIE_SE=2.918144;MAC=21.000000	No	9	non-PW
TTN	Coding	2	178573105	178573156	ref	Coding	phecode_425.1	Primary/intrinsic cardiomyopathies	Coding	0.365028	0.0012205	109.173	0.728978	3.33481e-05	1896	1896	0	0	297971	297951	20	0	REGENIE_BETA=-1.007781;REGENIE_SE=2.908582;MAC=20.000000	No	9	non-PW
TTN	Coding	2	178573106	178573194	ref	Coding	phecode_425.1	Primary/intrinsic cardiomyopathies	Coding	0.364765	0.00271245	49.053	0.686744	4.16851e-05	1896	1896	0	0	297971	297946	25	0	REGENIE_BETA=-1.008501;REGENIE_SE=2.500762;MAC=25.000000	No	13	non-PW
TTN	Coding	2	178573108	178573194	ref	Coding	phecode_425.1	Primary/intrinsic cardiomyopathies	Coding	0.364698	0.00205137	64.8369	0.702746	3.66829e-05	1896	1896	0	0	297971	297949	22	0	REGENIE_BETA=-1.008685;REGENIE_SE=2.643191;MAC=22.000000	No	12	non-PW
TTN	Coding	2	178573120	178573194	ref	Coding	phecode_425.1	Primary/intrinsic cardiomyopathies	Coding	0.364602	0.00169127	78.6006	0.712857	3.33481e-05	1896	1896	0	0	297971	297951	20	0	REGENIE_BETA=-1.008948;REGENIE_SE=2.741544;MAC=20.000000	No	11	non-PW
TTN	Coding	2	178573122	178573209	ref	Coding	phecode_425.1	Primary/intrinsic cardiomyopathies	Coding	0.364317	0.00204597	64.8723	0.70254	3.33481e-05	1896	1896	0	0	297971	297951	20	0	REGENIE_BETA=-1.009730;REGENIE_SE=2.644003;MAC=20.000000	No	12	non-PW
TTN	Coding	2	178573132	178573221	ref	Coding	phecode_425.1	Primary/intrinsic cardiomyopathies	Coding	0.364415	0.00178524	74.3868	0.709902	3.33481e-05	1896	1896	0	0	297971	297951	20	0	REGENIE_BETA=-1.009462;REGENIE_SE=2.713693;MAC=20.000000	No	12	non-PW
TTN	Coding	2	178573138	178573230	ref	Coding	phecode_425.1	Primary/intrinsic cardiomyopathies	Coding	0.364608	0.00242405	54.8419	0.693258	4.00177e-05	1896	1896	0	0	297971	297947	24	0	REGENIE_BETA=-1.008932;REGENIE_SE=2.557897;MAC=24.000000	No	12	non-PW
TTN	Coding	2	178619753	178619753	ref	Coding	phecode_425.1	Primary/intrinsic cardiomyopathies	Coding	11.7752	0.888664	156.026	0.0614234	0.000130058	1896	1894	2	0	297971	297895	76	0	REGENIE_BETA=2.465995;REGENIE_SE=1.318407;MAC=78.000000	chr2:178619753:C:G	1	non-PW
TTN	Coding	2	178573156	178573230	ref	Coding	phecode_425.1	Primary/intrinsic cardiomyopathies	Coding	0.3647	0.00176716	75.2654	0.710685	3.66829e-05	1896	1896	0	0	297971	297949	22	0	REGENIE_BETA=-1.008681;REGENIE_SE=2.719286;MAC=22.000000	No	10	non-PW
TTN	Coding	2	178573165	178573230	ref	Coding	phecode_425.1	Primary/intrinsic cardiomyopathies	Coding	0.36473	0.00145116	91.6704	0.720584	3.50155e-05	1896	1896	0	0	297971	297950	21	0	REGENIE_BETA=-1.008597;REGENIE_SE=2.819846;MAC=21.000000	No	9	non-PW
TTN	Coding	2	178573176	178573236	ref	Coding	phecode_425.1	Primary/intrinsic cardiomyopathies	Coding	0.364842	0.00120184	110.755	0.729526	3.33481e-05	1896	1896	0	0	297971	297951	20	0	REGENIE_BETA=-1.008290;REGENIE_SE=2.916182;MAC=20.000000	No	9	non-PW
TTN	Coding	2	178573180	178573246	ref	Coding	phecode_425.1	Primary/intrinsic cardiomyopathies	Coding	0.364937	0.000948955	140.343	0.73994	3.33481e-05	1896	1896	0	0	297971	297951	20	0	REGENIE_BETA=-1.008031;REGENIE_SE=3.036851;MAC=20.000000	No	9	non-PW
TTN	Coding	2	178573189	178573260	ref	Coding	phecode_425.1	Primary/intrinsic cardiomyopathies	Coding	0.364935	0.00096578	137.896	0.739196	3.33481e-05	1896	1896	0	0	297971	297951	20	0	REGENIE_BETA=-1.008037;REGENIE_SE=3.027881;MAC=20.000000	No	10	non-PW
TTN	Coding	2	178573189	178573260	ref	Coding	phecode_425.1	Primary/intrinsic cardiomyopathies	Coding	0.364935	0.00096578	137.896	0.739196	3.33481e-05	1896	1896	0	0	297971	297951	20	0	REGENIE_BETA=-1.008037;REGENIE_SE=3.027881;MAC=20.000000	No	10	non-PW
TTN	Coding	2	178573194	178573264	ref	Coding	phecode_425.1	Primary/intrinsic cardiomyopathies	Coding	0.364815	0.00144405	92.1648	0.720895	3.66829e-05	1896	1896	0	0	297971	297949	22	0	REGENIE_BETA=-1.008364;REGENIE_SE=2.822472;MAC=22.000000	No	10	non-PW
TTN	Coding	2	178573200	178573302	ref	Coding	phecode_425.1	Primary/intrinsic cardiomyopathies	Coding	0.365218	0.000721625	184.839	0.751205	3.33481e-05	1896	1896	0	0	297971	297951	20	0	REGENIE_BETA=-1.007260;REGENIE_SE=3.176969;MAC=20.000000	No	14	non-PW
TTN	Coding	2	178573209	178573312	ref	Coding	phecode_425.1	Primary/intrinsic cardiomyopathies	Coding	0.365204	0.000773318	172.469	0.748492	3.33481e-05	1896	1896	0	0	297971	297951	20	0	REGENIE_BETA=-1.007300;REGENIE_SE=3.141650;MAC=20.000000	No	14	non-PW
TTN	Coding	2	178573221	178573314	ref	Coding	phecode_425.1	Primary/intrinsic cardiomyopathies	Coding	0.365633	0.00122135	109.459	0.72945	4.16851e-05	1896	1896	0	0	297971	297946	25	0	REGENIE_BETA=-1.006125;REGENIE_SE=2.909072;MAC=25.000000	No	14	non-PW
TTN	Coding	2	178619801	178619801	ref	Coding	phecode_425.1	Primary/intrinsic cardiomyopathies	Coding	31.0041	0.497703	1931.39	0.103316	5.3357e-05	1896	1895	1	0	297971	297940	31	0	REGENIE_BETA=3.434121;REGENIE_SE=2.108137;MAC=32.000000	chr2:178619801:C:G	1	PWpos
TTN	Coding	2	178573230	178573314	ref	Coding	phecode_425.1	Primary/intrinsic cardiomyopathies	Coding	0.365607	0.00112265	119.065	0.733217	4.00177e-05	1896	1896	0	0	297971	297947	24	0	REGENIE_BETA=-1.006196;REGENIE_SE=2.952026;MAC=24.000000	No	13	non-PW
TTN	Coding	2	178573236	178573347	ref	Coding	phecode_425.1	Primary/intrinsic cardiomyopathies	Coding	0.364283	0.00349378	37.9823	0.670167	5.00222e-05	1896	1896	0	0	297971	297941	30	0	REGENIE_BETA=-1.009825;REGENIE_SE=2.370934;MAC=30.000000	No	13	non-PW
TTN	Coding	2	178573246	178573347	ref	Coding	phecode_425.1	Primary/intrinsic cardiomyopathies	Coding	0.364238	0.00332965	39.8448	0.673305	4.83548e-05	1896	1896	0	0	297971	297942	29	0	REGENIE_BETA=-1.009948;REGENIE_SE=2.395421;MAC=29.000000	No	12	non-PW
TTN	Coding	2	178573254	178573347	ref	Coding	phecode_425.1	Primary/intrinsic cardiomyopathies	Coding	0.364221	0.00328912	40.3321	0.674089	4.66874e-05	1896	1896	0	0	297971	297943	28	0	REGENIE_BETA=-1.009994;REGENIE_SE=2.401647;MAC=28.000000	No	11	non-PW
TTN	Coding	2	178573254	178573347	ref	Coding	phecode_425.1	Primary/intrinsic cardiomyopathies	Coding	0.364221	0.00328912	40.3321	0.674089	4.66874e-05	1896	1896	0	0	297971	297943	28	0	REGENIE_BETA=-1.009994;REGENIE_SE=2.401647;MAC=28.000000	No	11	non-PW
TTN	Coding	2	178573260	178573347	ref	Coding	phecode_425.1	Primary/intrinsic cardiomyopathies	Coding	0.364178	0.00315874	41.9869	0.676665	4.502e-05	1896	1896	0	0	297971	297944	27	0	REGENIE_BETA=-1.010112;REGENIE_SE=2.422223;MAC=27.000000	No	10	non-PW
TTN	Coding	2	178573264	178573347	ref	Coding	phecode_425.1	Primary/intrinsic cardiomyopathies	Coding	0.364125	0.00293144	45.2293	0.681342	4.33526e-05	1896	1896	0	0	297971	297945	26	0	REGENIE_BETA=-1.010258;REGENIE_SE=2.460251;MAC=26.000000	No	9	non-PW
TTN	Coding	2	178573278	178573347	ref	Coding	phecode_425.1	Primary/intrinsic cardiomyopathies	Coding	0.364089	0.00216082	61.3473	0.699312	3.83503e-05	1896	1896	0	0	297971	297948	23	0	REGENIE_BETA=-1.010358;REGENIE_SE=2.615818;MAC=23.000000	No	8	non-PW
TTN	Coding	2	178573278	178573347	ref	Coding	phecode_425.1	Primary/intrinsic cardiomyopathies	Coding	0.364089	0.00216082	61.3473	0.699312	3.83503e-05	1896	1896	0	0	297971	297948	23	0	REGENIE_BETA=-1.010358;REGENIE_SE=2.615818;MAC=23.000000	No	8	non-PW
TTN	Coding	2	178573278	178573347	ref	Coding	phecode_425.1	Primary/intrinsic cardiomyopathies	Coding	0.364089	0.00216082	61.3473	0.699312	3.83503e-05	1896	1896	0	0	297971	297948	23	0	REGENIE_BETA=-1.010358;REGENIE_SE=2.615818;MAC=23.000000	No	8	non-PW
TTN	Coding	2	178619866	178619866	ref	Coding	phecode_425.1	Primary/intrinsic cardiomyopathies	Coding	1.4789	0.286747	7.62747	0.640132	0.000371832	1896	1894	2	0	297971	297750	221	0	REGENIE_BETA=0.391301;REGENIE_SE=0.836982;MAC=223.000000	chr2:178619866:C:T	1	non-PW
TTN	Coding	2	178573288	178573347	ref	Coding	phecode_425.1	Primary/intrinsic cardiomyopathies	Coding	0.364023	0.00194806	68.0231	0.704929	3.66829e-05	1896	1896	0	0	297971	297949	22	0	REGENIE_BETA=-1.010538;REGENIE_SE=2.668613;MAC=22.000000	No	7	non-PW
TTN	Coding	2	178573295	178573347	ref	Coding	phecode_425.1	Primary/intrinsic cardiomyopathies	Coding	0.363957	0.00171445	77.2638	0.711587	3.50155e-05	1896	1896	0	0	297971	297950	21	0	REGENIE_BETA=-1.010719;REGENIE_SE=2.733695;MAC=21.000000	No	6	non-PW
TTN	Coding	2	178573299	178573347	ref	Coding	phecode_425.1	Primary/intrinsic cardiomyopathies	Coding	0.363896	0.00145834	90.8022	0.719626	3.33481e-05	1896	1896	0	0	297971	297951	20	0	REGENIE_BETA=-1.010886;REGENIE_SE=2.816159;MAC=20.000000	No	5	non-PW
TTN	Coding	2	178573302	178573348	ref	Coding	phecode_425.1	Primary/intrinsic cardiomyopathies	Coding	0.363961	0.00157053	84.3458	0.71603	3.50155e-05	1896	1896	0	0	297971	297950	21	0	REGENIE_BETA=-1.010709;REGENIE_SE=2.778436;MAC=21.000000	No	6	non-PW
TTN	Coding	2	178573312	178573348	ref	Coding	phecode_425.1	Primary/intrinsic cardiomyopathies	Coding	0.363894	0.00146876	90.1569	0.719277	3.33481e-05	1896	1896	0	0	297971	297951	20	0	REGENIE_BETA=-1.010892;REGENIE_SE=2.812523;MAC=20.000000	No	5	non-PW
TTN	Coding	2	178573314	178573351	ref	Coding	phecode_425.1	Primary/intrinsic cardiomyopathies	Coding	0.364183	0.00229926	57.6836	0.695898	4.16851e-05	1896	1896	0	0	297971	297946	25	0	REGENIE_BETA=-1.010098;REGENIE_SE=2.584267;MAC=25.000000	No	5	non-PW
TTN	Coding	2	178573347	178573360	ref	Coding	phecode_425.1	Primary/intrinsic cardiomyopathies	Coding	0.363941	0.0015687	84.4351	0.716071	3.50155e-05	1896	1896	0	0	297971	297950	21	0	REGENIE_BETA=-1.010763;REGENIE_SE=2.779003;MAC=21.000000	No	5	non-PW
TTN	Coding	2	178573347	178573360	ref	Coding	phecode_425.1	Primary/intrinsic cardiomyopathies	Coding	0.363941	0.0015687	84.4351	0.716071	3.50155e-05	1896	1896	0	0	297971	297950	21	0	REGENIE_BETA=-1.010763;REGENIE_SE=2.779003;MAC=21.000000	No	5	non-PW
TTN	Coding	2	178573348	178573383	ref	Coding	phecode_425.1	Primary/intrinsic cardiomyopathies	Coding	0.364862	0.00192684	69.0892	0.706279	4.00177e-05	1896	1896	0	0	297971	297947	24	0	REGENIE_BETA=-1.008237;REGENIE_SE=2.675373;MAC=24.000000	No	8	non-PW
TTN	Coding	2	178573351	178573383	ref	Coding	phecode_425.1	Primary/intrinsic cardiomyopathies	Coding	0.364787	0.00171748	77.4795	0.712233	3.66829e-05	1896	1896	0	0	297971	297949	22	0	REGENIE_BETA=-1.008442;REGENIE_SE=2.733956;MAC=22.000000	No	6	non-PW
TTN	Coding	2	178620011	178620011	ref	Coding	phecode_425.1	Primary/intrinsic cardiomyopathies	Coding	0.364225	0.00402515	32.9578	0.660381	5.16896e-05	1896	1896	0	0	297971	297940	31	0	REGENIE_BETA=-1.009983;REGENIE_SE=2.298619;MAC=31.000000	chr2:178620011:G:A	1	non-PW
TTN	Coding	2	178573360	178573405	ref	Coding	phecode_425.1	Primary/intrinsic cardiomyopathies	Coding	12.5775	2.22502	71.0981	0.0301554	3.33481e-05	1896	1895	1	0	297971	297952	19	0	REGENIE_BETA=2.531913;REGENIE_SE=0.883765;MAC=20.000000	No	7	non-PW
TTN	Coding	2	178573366	178573425	ref	Coding	phecode_425.1	Primary/intrinsic cardiomyopathies	Coding	11.6458	2.08384	65.0845	0.0338388	3.66829e-05	1896	1895	1	0	297971	297950	21	0	REGENIE_BETA=2.454948;REGENIE_SE=0.877943;MAC=22.000000	No	7	non-PW
TTN	Coding	2	178573366	178573425	ref	Coding	phecode_425.1	Primary/intrinsic cardiomyopathies	Coding	11.6458	2.08384	65.0845	0.0338388	3.66829e-05	1896	1895	1	0	297971	297950	21	0	REGENIE_BETA=2.454948;REGENIE_SE=0.877943;MAC=22.000000	No	7	non-PW
TTN	Coding	2	178573377	178573462	ref	Coding	phecode_425.1	Primary/intrinsic cardiomyopathies	Coding	13.6677	2.39833	77.8894	0.0265691	3.33481e-05	1896	1895	1	0	297971	297952	19	0	REGENIE_BETA=2.615032;REGENIE_SE=0.887903;MAC=20.000000	No	7	non-PW
TTN	Coding	2	178573377	178573462	ref	Coding	phecode_425.1	Primary/intrinsic cardiomyopathies	Coding	13.6677	2.39833	77.8894	0.0265691	3.33481e-05	1896	1895	1	0	297971	297952	19	0	REGENIE_BETA=2.615032;REGENIE_SE=0.887903;MAC=20.000000	No	7	non-PW
TTN	Coding	2	178573381	178573480	ref	Coding	phecode_425.1	Primary/intrinsic cardiomyopathies	Coding	13.1765	2.31954	74.851	0.028092	3.33481e-05	1896	1895	1	0	297971	297952	19	0	REGENIE_BETA=2.578434;REGENIE_SE=0.886274;MAC=20.000000	No	7	non-PW
TTN	Coding	2	178573383	178573501	ref	Coding	phecode_425.1	Primary/intrinsic cardiomyopathies	Coding	13.2509	2.34085	75.0095	0.0278002	3.50155e-05	1896	1895	1	0	297971	297951	20	0	REGENIE_BETA=2.584064;REGENIE_SE=0.884481;MAC=21.000000	No	7	non-PW
TTN	Coding	2	178573387	178573519	ref	Coding	phecode_425.1	Primary/intrinsic cardiomyopathies	Coding	9.73493	1.79713	52.7335	0.0441069	5.16896e-05	1896	1895	1	0	297971	297941	30	0	REGENIE_BETA=2.275721;REGENIE_SE=0.862021;MAC=31.000000	No	7	non-PW
TTN	Coding	2	178573405	178573519	ref	Coding	phecode_425.1	Primary/intrinsic cardiomyopathies	Coding	0.36515	0.00194815	68.4416	0.705952	4.66874e-05	1896	1896	0	0	297971	297943	28	0	REGENIE_BETA=-1.007447;REGENIE_SE=2.670165;MAC=28.000000	No	6	non-PW
TTN	Coding	2	178573425	178573519	ref	Coding	phecode_425.1	Primary/intrinsic cardiomyopathies	Coding	0.365127	0.0018926	70.4417	0.707474	4.502e-05	1896	1896	0	0	297971	297944	27	0	REGENIE_BETA=-1.007510;REGENIE_SE=2.684894;MAC=27.000000	No	5	non-PW
TTN	Coding	2	178620030	178620030	ref	Coding	phecode_425.1	Primary/intrinsic cardiomyopathies	Coding	2.61752	0.661084	10.3639	0.170534	0.000558581	1896	1892	4	0	297971	297640	331	0	REGENIE_BETA=0.962229;REGENIE_SE=0.702106;MAC=335.000000	chr2:178620030:C:T	1	non-PW
TTN	Coding	2	178573462	178573519	ref	Coding	phecode_425.1	Primary/intrinsic cardiomyopathies	Coding	0.365088	0.001224	108.897	0.728897	3.83503e-05	1896	1896	0	0	297971	297948	23	0	REGENIE_BETA=-1.007617;REGENIE_SE=2.907204;MAC=23.000000	No	4	non-PW
TTN	Coding	2	178573480	178573527	ref	Coding	phecode_425.1	Primary/intrinsic cardiomyopathies	Coding	14.2629	2.50505	81.2075	0.024742	3.33481e-05	1896	1895	1	0	297971	297952	19	0	REGENIE_BETA=2.657659;REGENIE_SE=0.887440;MAC=20.000000	No	5	non-PW
TTN	Coding	2	178573480	178573527	ref	Coding	phecode_425.1	Primary/intrinsic cardiomyopathies	Coding	14.2629	2.50505	81.2075	0.024742	3.33481e-05	1896	1895	1	0	297971	297952	19	0	REGENIE_BETA=2.657659;REGENIE_SE=0.887440;MAC=20.000000	No	5	non-PW
TTN	Coding	2	178573480	178573527	ref	Coding	phecode_425.1	Primary/intrinsic cardiomyopathies	Coding	14.2629	2.50505	81.2075	0.024742	3.33481e-05	1896	1895	1	0	297971	297952	19	0	REGENIE_BETA=2.657659;REGENIE_SE=0.887440;MAC=20.000000	No	5	non-PW
TTN	Coding	2	178573480	178573527	ref	Coding	phecode_425.1	Primary/intrinsic cardiomyopathies	Coding	14.2629	2.50505	81.2075	0.024742	3.33481e-05	1896	1895	1	0	297971	297952	19	0	REGENIE_BETA=2.657659;REGENIE_SE=0.887440;MAC=20.000000	No	5	non-PW
TTN	Coding	2	178573501	178573536	ref	Coding	phecode_425.1	Primary/intrinsic cardiomyopathies	Coding	14.9274	2.61049	85.3579	0.0230767	3.33481e-05	1896	1895	1	0	297971	297952	19	0	REGENIE_BETA=2.703196;REGENIE_SE=0.889637;MAC=20.000000	No	5	non-PW
TTN	Coding	2	178573519	178573546	ref	Coding	phecode_425.1	Primary/intrinsic cardiomyopathies	Coding	8.89077	1.6455	48.0375	0.0508234	5.16896e-05	1896	1895	1	0	297971	297941	30	0	REGENIE_BETA=2.185014;REGENIE_SE=0.860714;MAC=31.000000	No	5	non-PW
TTN	Coding	2	178573524	178573568	ref	Coding	phecode_425.1	Primary/intrinsic cardiomyopathies	Coding	14.2713	2.56197	79.4979	0.0243589	3.50155e-05	1896	1895	1	0	297971	297951	20	0	REGENIE_BETA=2.658254;REGENIE_SE=0.876280;MAC=21.000000	No	8	non-PW
TTN	Coding	2	178573527	178573568	ref	Coding	phecode_425.1	Primary/intrinsic cardiomyopathies	Coding	15.3797	2.7424	86.2514	0.0216989	3.33481e-05	1896	1895	1	0	297971	297952	19	0	REGENIE_BETA=2.733050;REGENIE_SE=0.879718;MAC=20.000000	No	7	non-PW
TTN	Coding	2	178573536	178573576	ref	Coding	phecode_425.1	Primary/intrinsic cardiomyopathies	Coding	9.85743	1.66704	58.2884	0.0467706	3.66829e-05	1896	1895	1	0	297971	297950	21	0	REGENIE_BETA=2.288225;REGENIE_SE=0.906740;MAC=22.000000	No	7	non-PW
TTN	Coding	2	178620044	178620044	ref	Coding	phecode_425.1	Primary/intrinsic cardiomyopathies	Coding	0.363859	0.0160233	8.26257	0.525727	8.67051e-05	1896	1896	0	0	297971	297919	52	0	REGENIE_BETA=-1.010988;REGENIE_SE=1.593256;MAC=52.000000	chr2:178620044:C:T	1	non-PW
TTN	Coding	2	178573546	178573576	ref	Coding	phecode_425.1	Primary/intrinsic cardiomyopathies	Coding	10.0088	1.68492	59.4548	0.0458108	3.50155e-05	1896	1895	1	0	297971	297951	20	0	REGENIE_BETA=2.303467;REGENIE_SE=0.909072;MAC=21.000000	No	6	non-PW
TTN	Coding	2	178573548	178573615	ref	Coding	phecode_425.1	Primary/intrinsic cardiomyopathies	Coding	9.78796	1.62758	58.8628	0.0475901	3.33481e-05	1896	1895	1	0	297971	297952	19	0	REGENIE_BETA=2.281153;REGENIE_SE=0.915352;MAC=20.000000	No	10	non-PW
TTN	Coding	2	178573563	178573618	ref	Coding	phecode_425.1	Primary/intrinsic cardiomyopathies	Coding	9.29716	1.56522	55.2236	0.0511008	3.50155e-05	1896	1895	1	0	297971	297951	20	0	REGENIE_BETA=2.229709;REGENIE_SE=0.909038;MAC=21.000000	No	10	non-PW
TTN	Coding	2	178573566	178573618	ref	Coding	phecode_425.1	Primary/intrinsic cardiomyopathies	Coding	9.68704	1.61364	58.1535	0.0482877	3.33481e-05	1896	1895	1	0	297971	297952	19	0	REGENIE_BETA=2.270789;REGENIE_SE=0.914455;MAC=20.000000	No	9	non-PW
TTN	Coding	2	178573568	178573624	ref	Coding	phecode_425.1	Primary/intrinsic cardiomyopathies	Coding	9.19417	1.54356	54.7646	0.0519982	3.33481e-05	1896	1895	1	0	297971	297952	19	0	REGENIE_BETA=2.218570;REGENIE_SE=0.910463;MAC=20.000000	No	9	non-PW
TTN	Coding	2	178573576	178573645	ref	Coding	phecode_425.1	Primary/intrinsic cardiomyopathies	Coding	27.9088	0.469101	1660.41	0.110295	4.83548e-05	1896	1895	1	0	297971	297943	28	0	REGENIE_BETA=3.328942;REGENIE_SE=2.084670;MAC=29.000000	No	9	PWpos
TTN	Coding	2	178573583	178573645	ref	Coding	phecode_425.1	Primary/intrinsic cardiomyopathies	Coding	0.364588	0.00300051	44.3005	0.680342	4.33526e-05	1896	1896	0	0	297971	297945	26	0	REGENIE_BETA=-1.008988;REGENIE_SE=2.449017;MAC=26.000000	No	8	non-PW
TTN	Coding	2	178573583	178573645	ref	Coding	phecode_425.1	Primary/intrinsic cardiomyopathies	Coding	0.364588	0.00300051	44.3005	0.680342	4.33526e-05	1896	1896	0	0	297971	297945	26	0	REGENIE_BETA=-1.008988;REGENIE_SE=2.449017;MAC=26.000000	No	8	non-PW
TTN	Coding	2	178573597	178573645	ref	Coding	phecode_425.1	Primary/intrinsic cardiomyopathies	Coding	0.364702	0.00248343	53.5579	0.691935	4.16851e-05	1896	1896	0	0	297971	297946	25	0	REGENIE_BETA=-1.008675;REGENIE_SE=2.545679;MAC=25.000000	No	7	non-PW
TTN	Coding	2	178573598	178573645	ref	Coding	phecode_425.1	Primary/intrinsic cardiomyopathies	Coding	0.365051	0.00124836	106.75	0.727962	3.50155e-05	1896	1896	0	0	297971	297950	21	0	REGENIE_BETA=-1.007720;REGENIE_SE=2.897098;MAC=21.000000	No	6	non-PW
TTN	Coding	2	178620054	178620054	ref	Coding	phecode_425.1	Primary/intrinsic cardiomyopathies	Coding	0.364882	0.0136939	9.72245	0.547202	9.50421e-05	1896	1896	0	0	297971	297914	57	0	REGENIE_BETA=-1.008182;REGENIE_SE=1.674837;MAC=57.000000	chr2:178620054:C:T	1	non-PW
TTN	Coding	2	178573603	178573645	ref	Coding	phecode_425.1	Primary/intrinsic cardiomyopathies	Coding	0.36501	0.00110182	120.92	0.733557	3.33481e-05	1896	1896	0	0	297971	297951	20	0	REGENIE_BETA=-1.007831;REGENIE_SE=2.960746;MAC=20.000000	No	5	non-PW
TTN	Coding	2	178573615	178573668	ref	Coding	phecode_425.1	Primary/intrinsic cardiomyopathies	Coding	0.364841	0.00178299	74.6548	0.710348	3.66829e-05	1896	1896	0	0	297971	297949	22	0	REGENIE_BETA=-1.008293;REGENIE_SE=2.714932;MAC=22.000000	No	5	non-PW
TTN	Coding	2	178573618	178573677	ref	Coding	phecode_425.1	Primary/intrinsic cardiomyopathies	Coding	0.36487	0.00357258	37.2644	0.669277	4.83548e-05	1896	1896	0	0	297971	297942	29	0	REGENIE_BETA=-1.008214;REGENIE_SE=2.360377;MAC=29.000000	No	9	non-PW
TTN	Coding	2	178573624	178573677	ref	Coding	phecode_425.1	Primary/intrinsic cardiomyopathies	Coding	0.364829	0.00299654	44.4181	0.680665	4.502e-05	1896	1896	0	0	297971	297944	27	0	REGENIE_BETA=-1.008326;REGENIE_SE=2.450031;MAC=27.000000	No	8	non-PW
TTN	Coding	2	178573645	178573677	ref	Coding	phecode_425.1	Primary/intrinsic cardiomyopathies	Coding	0.364898	0.00254886	52.2394	0.690593	4.33526e-05	1896	1896	0	0	297971	297945	26	0	REGENIE_BETA=-1.008136;REGENIE_SE=2.532685;MAC=26.000000	No	7	non-PW
TTN	Coding	2	178573668	178573707	ref	Coding	phecode_425.1	Primary/intrinsic cardiomyopathies	Coding	0.364906	0.00338037	39.391	0.672992	4.83548e-05	1896	1896	0	0	297971	297942	29	0	REGENIE_BETA=-1.008116;REGENIE_SE=2.388643;MAC=29.000000	No	7	non-PW
TTN	Coding	2	178573674	178573707	ref	Coding	phecode_425.1	Primary/intrinsic cardiomyopathies	Coding	0.365006	0.00228457	58.3172	0.697036	4.33526e-05	1896	1896	0	0	297971	297945	26	0	REGENIE_BETA=-1.007840;REGENIE_SE=2.588689;MAC=26.000000	No	6	non-PW
TTN	Coding	2	178573675	178573707	ref	Coding	phecode_425.1	Primary/intrinsic cardiomyopathies	Coding	0.364985	0.00223186	59.6876	0.698335	4.16851e-05	1896	1896	0	0	297971	297946	25	0	REGENIE_BETA=-1.007899;REGENIE_SE=2.600570;MAC=25.000000	No	5	non-PW
TTN	Coding	2	178573677	178573707	ref	Coding	phecode_425.1	Primary/intrinsic cardiomyopathies	Coding	0.364947	0.00207345	64.234	0.702389	4.00177e-05	1896	1896	0	0	297971	297947	24	0	REGENIE_BETA=-1.008003;REGENIE_SE=2.638077;MAC=24.000000	No	4	non-PW
TTN	Coding	2	178573707	178573729	ref	Coding	phecode_425.1	Primary/intrinsic cardiomyopathies	Coding	0.364988	0.00131431	101.358	0.72552	3.50155e-05	1896	1896	0	0	297971	297950	21	0	REGENIE_BETA=-1.007892;REGENIE_SE=2.870741;MAC=21.000000	No	4	non-PW
TTN	Coding	2	178620299	178620299	ref	Coding	phecode_425.1	Primary/intrinsic cardiomyopathies	Coding	0.364139	0.00721054	18.3893	0.613668	6.00266e-05	1896	1896	0	0	297971	297935	36	0	REGENIE_BETA=-1.010221;REGENIE_SE=2.001053;MAC=36.000000	chr2:178620299:C:T	1	non-PW
TTN	Coding	2	178573707	178573729	ref	Coding	phecode_425.1	Primary/intrinsic cardiomyopathies	Coding	0.364988	0.00131431	101.358	0.72552	3.50155e-05	1896	1896	0	0	297971	297950	21	0	REGENIE_BETA=-1.007892;REGENIE_SE=2.870741;MAC=21.000000	No	4	non-PW
TTN	Coding	2	178573708	178573774	ref	Coding	phecode_425.1	Primary/intrinsic cardiomyopathies	Coding	0.364096	0.00197278	67.1975	0.704316	3.50155e-05	1896	1896	0	0	297971	297950	21	0	REGENIE_BETA=-1.010338;REGENIE_SE=2.662281;MAC=21.000000	No	11	non-PW
TTN	Coding	2	178573719	178573774	ref	Coding	phecode_425.1	Primary/intrinsic cardiomyopathies	Coding	0.364082	0.00164233	80.7122	0.71389	3.33481e-05	1896	1896	0	0	297971	297951	20	0	REGENIE_BETA=-1.010375;REGENIE_SE=2.755798;MAC=20.000000	No	10	non-PW
TTN	Coding	2	178573729	178573785	ref	Coding	phecode_425.1	Primary/intrinsic cardiomyopathies	Coding	0.364087	0.001628	81.4249	0.714338	3.33481e-05	1896	1896	0	0	297971	297951	20	0	REGENIE_BETA=-1.010363;REGENIE_SE=2.760277;MAC=20.000000	No	10	non-PW
TTN	Coding	2	178573734	178573801	ref	Coding	phecode_425.1	Primary/intrinsic cardiomyopathies	Coding	0.36377	0.00380459	34.7812	0.663841	4.33526e-05	1896	1896	0	0	297971	297945	26	0	REGENIE_BETA=-1.011234;REGENIE_SE=2.326732;MAC=26.000000	No	11	non-PW
TTN	Coding	2	178573738	178573801	ref	Coding	phecode_425.1	Primary/intrinsic cardiomyopathies	Coding	0.363713	0.00348433	37.9663	0.669762	4.16851e-05	1896	1896	0	0	297971	297946	25	0	REGENIE_BETA=-1.011391;REGENIE_SE=2.371518;MAC=25.000000	No	10	non-PW
TTN	Coding	2	178573741	178573801	ref	Coding	phecode_425.1	Primary/intrinsic cardiomyopathies	Coding	0.363647	0.00322018	41.0657	0.674885	4.00177e-05	1896	1896	0	0	297971	297947	24	0	REGENIE_BETA=-1.011572;REGENIE_SE=2.411649;MAC=24.000000	No	9	non-PW
TTN	Coding	2	178573743	178573801	ref	Coding	phecode_425.1	Primary/intrinsic cardiomyopathies	Coding	0.363575	0.00258005	51.2342	0.688597	3.66829e-05	1896	1896	0	0	297971	297949	22	0	REGENIE_BETA=-1.011769;REGENIE_SE=2.524626;MAC=22.000000	No	8	non-PW
TTN	Coding	2	178573758	178573801	ref	Coding	phecode_425.1	Primary/intrinsic cardiomyopathies	Coding	0.363529	0.00221193	59.7457	0.697478	3.50155e-05	1896	1896	0	0	297971	297950	21	0	REGENIE_BETA=-1.011897;REGENIE_SE=2.603106;MAC=21.000000	No	7	non-PW
TTN	Coding	2	178573758	178573801	ref	Coding	phecode_425.1	Primary/intrinsic cardiomyopathies	Coding	0.363529	0.00221193	59.7457	0.697478	3.50155e-05	1896	1896	0	0	297971	297950	21	0	REGENIE_BETA=-1.011897;REGENIE_SE=2.603106;MAC=21.000000	No	7	non-PW
TTN	Coding	2	178536350	178536350	ref	Coding	phecode_425.1	Primary/intrinsic cardiomyopathies	Coding	0.361766	0.00608048	21.5237	0.625744	4.00177e-05	1896	1896	0	0	297971	297947	24	0	REGENIE_BETA=-1.016757;REGENIE_SE=2.084688;MAC=24.000000	chr2:178536350:C:T	1	non-PW
TTN	Coding	2	178620469	178620469	ref	Coding	phecode_425.1	Primary/intrinsic cardiomyopathies	Coding	0.364515	0.00370516	35.8611	0.66644	5.00222e-05	1896	1896	0	0	297971	297941	30	0	REGENIE_BETA=-1.009187;REGENIE_SE=2.341288;MAC=30.000000	chr2:178620469:A:C	1	non-PW
TTN	Coding	2	178573766	178573801	ref	Coding	phecode_425.1	Primary/intrinsic cardiomyopathies	Coding	0.363448	0.00204333	64.6465	0.701809	3.33481e-05	1896	1896	0	0	297971	297951	20	0	REGENIE_BETA=-1.012120;REGENIE_SE=2.643443;MAC=20.000000	No	6	non-PW
TTN	Coding	2	178573768	178573809	ref	Coding	phecode_425.1	Primary/intrinsic cardiomyopathies	Coding	0.363466	0.00254093	51.9918	0.6894	3.50155e-05	1896	1896	0	0	297971	297950	21	0	REGENIE_BETA=-1.012070;REGENIE_SE=2.532269;MAC=21.000000	No	6	non-PW
TTN	Coding	2	178573768	178573809	ref	Coding	phecode_425.1	Primary/intrinsic cardiomyopathies	Coding	0.363466	0.00254093	51.9918	0.6894	3.50155e-05	1896	1896	0	0	297971	297950	21	0	REGENIE_BETA=-1.012070;REGENIE_SE=2.532269;MAC=21.000000	No	6	non-PW
TTN	Coding	2	178573774	178573809	ref	Coding	phecode_425.1	Primary/intrinsic cardiomyopathies	Coding	0.363383	0.00234191	56.3844	0.694088	3.33481e-05	1896	1896	0	0	297971	297951	20	0	REGENIE_BETA=-1.012298;REGENIE_SE=2.573767;MAC=20.000000	No	5	non-PW
TTN	Coding	2	178573785	178573813	ref	Coding	phecode_425.1	Primary/intrinsic cardiomyopathies	Coding	0.364145	0.00183635	72.2094	0.708181	3.33481e-05	1896	1896	0	0	297971	297951	20	0	REGENIE_BETA=-1.010203;REGENIE_SE=2.698913;MAC=20.000000	No	5	non-PW
TTN	Coding	2	178573791	178573818	ref	Coding	phecode_425.1	Primary/intrinsic cardiomyopathies	Coding	0.364118	0.00162955	81.361	0.714317	3.33481e-05	1896	1896	0	0	297971	297951	20	0	REGENIE_BETA=-1.010277;REGENIE_SE=2.759833;MAC=20.000000	No	5	non-PW
TTN	Coding	2	178573801	178573828	ref	Coding	phecode_425.1	Primary/intrinsic cardiomyopathies	Coding	0.363808	0.0019479	67.9482	0.704737	3.33481e-05	1896	1896	0	0	297971	297951	20	0	REGENIE_BETA=-1.011130;REGENIE_SE=2.668353;MAC=20.000000	No	6	non-PW
TTN	Coding	2	178573809	178573869	ref	Coding	phecode_425.1	Primary/intrinsic cardiomyopathies	Coding	15.8736	3.93815	63.982	0.00314475	3.50155e-05	1896	1894	2	0	297971	297952	19	0	REGENIE_BETA=2.764657;REGENIE_SE=0.711210;MAC=21.000000	No	11	non-PW
TTN	Coding	2	178573813	178573872	ref	Coding	phecode_425.1	Primary/intrinsic cardiomyopathies	Coding	17.6126	4.30198	72.107	0.00247971	3.33481e-05	1896	1894	2	0	297971	297953	18	0	REGENIE_BETA=2.868613;REGENIE_SE=0.719165;MAC=20.000000	No	11	PWpos
TTN	Coding	2	178573813	178573872	ref	Coding	phecode_425.1	Primary/intrinsic cardiomyopathies	Coding	17.6126	4.30198	72.107	0.00247971	3.33481e-05	1896	1894	2	0	297971	297953	18	0	REGENIE_BETA=2.868613;REGENIE_SE=0.719165;MAC=20.000000	No	11	PWpos
TTN	Coding	2	178620541	178620541	ref	Coding	phecode_425.1	Primary/intrinsic cardiomyopathies	Coding	2.12829	0.15758	28.745	0.569561	0.000155069	1896	1895	1	0	297971	297879	92	0	REGENIE_BETA=0.755321;REGENIE_SE=1.328158;MAC=93.000000	chr2:178620541:C:T	1	non-PW
TTN	Coding	2	178573818	178573886	ref	Coding	phecode_425.1	Primary/intrinsic cardiomyopathies	Coding	18.1907	4.46168	74.1657	0.00227646	3.50155e-05	1896	1894	2	0	297971	297952	19	0	REGENIE_BETA=2.900913;REGENIE_SE=0.717048;MAC=21.000000	No	13	PWpos
TTN	Coding	2	178573824	178573886	ref	Coding	phecode_425.1	Primary/intrinsic cardiomyopathies	Coding	18.3647	4.49124	75.0936	0.0022307	3.33481e-05	1896	1894	2	0	297971	297953	18	0	REGENIE_BETA=2.910432;REGENIE_SE=0.718536;MAC=20.000000	No	12	PWpos
TTN	Coding	2	178573828	178573896	ref	Coding	phecode_425.1	Primary/intrinsic cardiomyopathies	Coding	16.3222	4.04964	65.7867	0.0029316	3.50155e-05	1896	1894	2	0	297971	297952	19	0	REGENIE_BETA=2.792523;REGENIE_SE=0.711184;MAC=21.000000	No	12	non-PW
TTN	Coding	2	178573839	178573896	ref	Coding	phecode_425.1	Primary/intrinsic cardiomyopathies	Coding	18.1741	4.47033	73.8864	0.00226704	3.33481e-05	1896	1894	2	0	297971	297953	18	0	REGENIE_BETA=2.899996;REGENIE_SE=0.715591;MAC=20.000000	No	11	PWpos
TTN	Coding	2	178573840	178573900	ref	Coding	phecode_425.1	Primary/intrinsic cardiomyopathies	Coding	16.8365	4.3065	65.8232	0.00259025	4.16851e-05	1896	1894	2	0	297971	297948	23	0	REGENIE_BETA=2.823548;REGENIE_SE=0.695637;MAC=25.000000	No	12	non-PW
TTN	Coding	2	178573842	178573900	ref	Coding	phecode_425.1	Primary/intrinsic cardiomyopathies	Coding	18.329	4.66258	72.0527	0.0021076	4.00177e-05	1896	1894	2	0	297971	297949	22	0	REGENIE_BETA=2.908484;REGENIE_SE=0.698438;MAC=24.000000	No	11	PWpos
TTN	Coding	2	178573855	178573900	ref	Coding	phecode_425.1	Primary/intrinsic cardiomyopathies	Coding	19.8608	4.97655	79.2619	0.00175732	3.50155e-05	1896	1894	2	0	297971	297952	19	0	REGENIE_BETA=2.988747;REGENIE_SE=0.706141;MAC=21.000000	No	10	PWpos
TTN	Coding	2	178573869	178573900	ref	Coding	phecode_425.1	Primary/intrinsic cardiomyopathies	Coding	23.4822	5.92509	93.0644	0.00111912	3.33481e-05	1896	1894	2	0	297971	297953	18	0	REGENIE_BETA=3.156244;REGENIE_SE=0.702589;MAC=20.000000	No	9	PWpos
TTN	Coding	2	178573869	178573900	ref	Coding	phecode_425.1	Primary/intrinsic cardiomyopathies	Coding	23.4822	5.92509	93.0644	0.00111912	3.33481e-05	1896	1894	2	0	297971	297953	18	0	REGENIE_BETA=3.156244;REGENIE_SE=0.702589;MAC=20.000000	No	9	PWpos
TTN	Coding	2	178573869	178573900	ref	Coding	phecode_425.1	Primary/intrinsic cardiomyopathies	Coding	23.4822	5.92509	93.0644	0.00111912	3.33481e-05	1896	1894	2	0	297971	297953	18	0	REGENIE_BETA=3.156244;REGENIE_SE=0.702589;MAC=20.000000	No	9	PWpos
TTN	Coding	2	178620542	178620542	ref	Coding	phecode_425.1	Primary/intrinsic cardiomyopathies	Coding	0.364377	0.00157817	84.1294	0.716152	3.66829e-05	1896	1896	0	0	297971	297949	22	0	REGENIE_BETA=-1.009567;REGENIE_SE=2.776542;MAC=22.000000	chr2:178620542:G:A	1	non-PW
TTN	Coding	2	178573872	178573906	ref	Coding	phecode_425.1	Primary/intrinsic cardiomyopathies	Coding	0.36541	0.00100355	133.052	0.737944	3.50155e-05	1896	1896	0	0	297971	297950	21	0	REGENIE_BETA=-1.006735;REGENIE_SE=3.008971;MAC=21.000000	No	9	non-PW
TTN	Coding	2	178573879	178573906	ref	Coding	phecode_425.1	Primary/intrinsic cardiomyopathies	Coding	0.365379	0.000949635	140.582	0.740262	3.33481e-05	1896	1896	0	0	297971	297951	20	0	REGENIE_BETA=-1.006821;REGENIE_SE=3.037103;MAC=20.000000	No	8	non-PW
TTN	Coding	2	178573883	178573914	ref	Coding	phecode_425.1	Primary/intrinsic cardiomyopathies	Coding	0.365509	0.000817587	163.403	0.746513	3.33481e-05	1896	1896	0	0	297971	297951	20	0	REGENIE_BETA=-1.006466;REGENIE_SE=3.113673;MAC=20.000000	No	8	non-PW
TTN	Coding	2	178573883	178573914	ref	Coding	phecode_425.1	Primary/intrinsic cardiomyopathies	Coding	0.365509	0.000817587	163.403	0.746513	3.33481e-05	1896	1896	0	0	297971	297951	20	0	REGENIE_BETA=-1.006466;REGENIE_SE=3.113673;MAC=20.000000	No	8	non-PW
TTN	Coding	2	178573886	178573930	ref	Coding	phecode_425.1	Primary/intrinsic cardiomyopathies	Coding	0.365518	0.00077747	171.844	0.748523	3.33481e-05	1896	1896	0	0	297971	297951	20	0	REGENIE_BETA=-1.006440;REGENIE_SE=3.139356;MAC=20.000000	No	8	non-PW
TTN	Coding	2	178573896	178573942	ref	Coding	phecode_425.1	Primary/intrinsic cardiomyopathies	Coding	0.364781	0.00354813	37.503	0.669647	5.00222e-05	1896	1896	0	0	297971	297941	30	0	REGENIE_BETA=-1.008457;REGENIE_SE=2.363757;MAC=30.000000	No	10	non-PW
TTN	Coding	2	178573898	178573942	ref	Coding	phecode_425.1	Primary/intrinsic cardiomyopathies	Coding	0.364888	0.00266731	49.9168	0.687876	4.66874e-05	1896	1896	0	0	297971	297943	28	0	REGENIE_BETA=-1.008164;REGENIE_SE=2.509496;MAC=28.000000	No	9	non-PW
TTN	Coding	2	178573900	178573942	ref	Coding	phecode_425.1	Primary/intrinsic cardiomyopathies	Coding	0.364853	0.00253567	52.4979	0.690856	4.502e-05	1896	1896	0	0	297971	297944	27	0	REGENIE_BETA=-1.008262;REGENIE_SE=2.535269;MAC=27.000000	No	8	non-PW
TTN	Coding	2	178573903	178573942	ref	Coding	phecode_425.1	Primary/intrinsic cardiomyopathies	Coding	0.364642	0.00145109	91.6304	0.720511	3.50155e-05	1896	1896	0	0	297971	297950	21	0	REGENIE_BETA=-1.008838;REGENIE_SE=2.819746;MAC=21.000000	No	7	non-PW
TTN	Coding	2	178573906	178573942	ref	Coding	phecode_425.1	Primary/intrinsic cardiomyopathies	Coding	0.364641	0.00119226	111.522	0.729721	3.33481e-05	1896	1896	0	0	297971	297951	20	0	REGENIE_BETA=-1.008842;REGENIE_SE=2.919983;MAC=20.000000	No	6	non-PW
TTN	Coding	2	178620605	178620605	ref	Coding	phecode_425.1	Primary/intrinsic cardiomyopathies	Coding	0.364281	0.00600993	22.0802	0.629658	5.66918e-05	1896	1896	0	0	297971	297937	34	0	REGENIE_BETA=-1.009831;REGENIE_SE=2.094177;MAC=34.000000	chr2:178620605:C:T	1	non-PW
TTN	Coding	2	178573914	178573954	ref	Coding	phecode_425.1	Primary/intrinsic cardiomyopathies	Coding	0.364235	0.00194833	68.0929	0.705115	3.50155e-05	1896	1896	0	0	297971	297950	21	0	REGENIE_BETA=-1.009955;REGENIE_SE=2.668839;MAC=21.000000	No	7	non-PW
TTN	Coding	2	178573930	178573954	ref	Coding	phecode_425.1	Primary/intrinsic cardiomyopathies	Coding	0.364235	0.00194833	68.0929	0.705115	3.50155e-05	1896	1896	0	0	297971	297950	21	0	REGENIE_BETA=-1.009955;REGENIE_SE=2.668839;MAC=21.000000	No	6	non-PW
TTN	Coding	2	178573936	178573954	ref	Coding	phecode_425.1	Primary/intrinsic cardiomyopathies	Coding	0.364181	0.00184046	72.0622	0.708096	3.33481e-05	1896	1896	0	0	297971	297951	20	0	REGENIE_BETA=-1.010105;REGENIE_SE=2.697822;MAC=20.000000	No	5	non-PW
TTN	Coding	2	178573942	178573965	ref	Coding	phecode_425.1	Primary/intrinsic cardiomyopathies	Coding	0.364304	0.00260772	50.894	0.688664	4.00177e-05	1896	1896	0	0	297971	297947	24	0	REGENIE_BETA=-1.009767;REGENIE_SE=2.520206;MAC=24.000000	No	6	non-PW
TTN	Coding	2	178573945	178573966	ref	Coding	phecode_425.1	Primary/intrinsic cardiomyopathies	Coding	0.363551	0.00362607	36.4498	0.666908	4.00177e-05	1896	1896	0	0	297971	297947	24	0	REGENIE_BETA=-1.011835;REGENIE_SE=2.350947;MAC=24.000000	No	6	non-PW
TTN	Coding	2	178573954	178573966	ref	Coding	phecode_425.1	Primary/intrinsic cardiomyopathies	Coding	0.363632	0.00261707	50.5254	0.6878	3.66829e-05	1896	1896	0	0	297971	297949	22	0	REGENIE_BETA=-1.011612;REGENIE_SE=2.517438;MAC=22.000000	No	5	non-PW
TTN	Coding	2	178573962	178573977	ref	Coding	phecode_425.1	Primary/intrinsic cardiomyopathies	Coding	0.363527	0.00240743	54.8936	0.692629	3.33481e-05	1896	1896	0	0	297971	297951	20	0	REGENIE_BETA=-1.011900;REGENIE_SE=2.559892;MAC=20.000000	No	6	non-PW
TTN	Coding	2	178573965	178573981	ref	Coding	phecode_425.1	Primary/intrinsic cardiomyopathies	Coding	0.363548	0.00228115	57.9388	0.695749	3.66829e-05	1896	1896	0	0	297971	297949	22	0	REGENIE_BETA=-1.011845;REGENIE_SE=2.587411;MAC=22.000000	No	6	non-PW
TTN	Coding	2	178573966	178573983	ref	Coding	phecode_425.1	Primary/intrinsic cardiomyopathies	Coding	0.363942	0.00408132	32.4536	0.659098	5.00222e-05	1896	1896	0	0	297971	297941	30	0	REGENIE_BETA=-1.010761;REGENIE_SE=2.291150;MAC=30.000000	No	6	non-PW
TTN	Coding	2	178573971	178573984	ref	Coding	phecode_425.1	Primary/intrinsic cardiomyopathies	Coding	0.365504	0.000559841	238.627	0.760855	3.33481e-05	1896	1896	0	0	297971	297951	20	0	REGENIE_BETA=-1.006477;REGENIE_SE=3.306887;MAC=20.000000	No	5	non-PW
TTN	Coding	2	178621501	178621501	ref	Coding	phecode_425.1	Primary/intrinsic cardiomyopathies	Coding	0.365022	0.00158556	84.0342	0.716484	4.00177e-05	1896	1896	0	0	297971	297947	24	0	REGENIE_BETA=-1.007797;REGENIE_SE=2.775061;MAC=24.000000	chr2:178621501:C:G	1	non-PW
TTN	Coding	2	178573977	178573993	ref	Coding	phecode_425.1	Primary/intrinsic cardiomyopathies	Coding	0.365377	0.000791274	168.716	0.747717	3.50155e-05	1896	1896	0	0	297971	297950	21	0	REGENIE_BETA=-1.006826;REGENIE_SE=3.130180;MAC=21.000000	No	5	non-PW
TTN	Coding	2	178573981	178573993	ref	Coding	phecode_425.1	Primary/intrinsic cardiomyopathies	Coding	0.365488	0.000581909	229.558	0.759453	3.33481e-05	1896	1896	0	0	297971	297951	20	0	REGENIE_BETA=-1.006521;REGENIE_SE=3.287140;MAC=20.000000	No	4	non-PW
TTN	Coding	2	178573983	178574016	ref	Coding	phecode_425.1	Primary/intrinsic cardiomyopathies	Coding	0.365147	0.0012206	109.235	0.729073	3.50155e-05	1896	1896	0	0	297971	297950	21	0	REGENIE_BETA=-1.007456;REGENIE_SE=2.908706;MAC=21.000000	No	6	non-PW
TTN	Coding	2	178573984	178574065	ref	Coding	phecode_425.1	Primary/intrinsic cardiomyopathies	Coding	0.364837	0.00164634	80.8498	0.714433	3.33481e-05	1896	1896	0	0	297971	297951	20	0	REGENIE_BETA=-1.008304;REGENIE_SE=2.755610;MAC=20.000000	No	12	non-PW
TTN	Coding	2	178573993	178574073	ref	Coding	phecode_425.1	Primary/intrinsic cardiomyopathies	Coding	0.364838	0.00159885	83.2517	0.715906	3.33481e-05	1896	1896	0	0	297971	297951	20	0	REGENIE_BETA=-1.008302;REGENIE_SE=2.770546;MAC=20.000000	No	12	non-PW
TTN	Coding	2	178573999	178574101	ref	Coding	phecode_425.1	Primary/intrinsic cardiomyopathies	Coding	0.364729	0.0025415	52.3419	0.690601	4.16851e-05	1896	1896	0	0	297971	297946	25	0	REGENIE_BETA=-1.008602;REGENIE_SE=2.533924;MAC=25.000000	No	14	non-PW
TTN	Coding	2	178574002	178574101	ref	Coding	phecode_425.1	Primary/intrinsic cardiomyopathies	Coding	0.364694	0.00230373	57.7331	0.696267	4.00177e-05	1896	1896	0	0	297971	297947	24	0	REGENIE_BETA=-1.008697;REGENIE_SE=2.583990;MAC=24.000000	No	13	non-PW
TTN	Coding	2	178574002	178574101	ref	Coding	phecode_425.1	Primary/intrinsic cardiomyopathies	Coding	0.364694	0.00230373	57.7331	0.696267	4.00177e-05	1896	1896	0	0	297971	297947	24	0	REGENIE_BETA=-1.008697;REGENIE_SE=2.583990;MAC=24.000000	No	13	non-PW
TTN	Coding	2	178574016	178574101	ref	Coding	phecode_425.1	Primary/intrinsic cardiomyopathies	Coding	0.364662	0.00222709	59.7094	0.698154	3.83503e-05	1896	1896	0	0	297971	297948	23	0	REGENIE_BETA=-1.008785;REGENIE_SE=2.601208;MAC=23.000000	No	12	non-PW
TTN	Coding	2	178574016	178574101	ref	Coding	phecode_425.1	Primary/intrinsic cardiomyopathies	Coding	0.364662	0.00222709	59.7094	0.698154	3.83503e-05	1896	1896	0	0	297971	297948	23	0	REGENIE_BETA=-1.008785;REGENIE_SE=2.601208;MAC=23.000000	No	12	non-PW
TTN	Coding	2	178621577	178621577	ref	Coding	phecode_425.1	Primary/intrinsic cardiomyopathies	Coding	0.364432	0.0221103	6.00672	0.480189	0.00013506	1896	1896	0	0	297971	297890	81	0	REGENIE_BETA=-1.009415;REGENIE_SE=1.429769;MAC=81.000000	chr2:178621577:G:A	1	non-PW
TTN	Coding	2	178574023	178574101	ref	Coding	phecode_425.1	Primary/intrinsic cardiomyopathies	Coding	0.364823	0.00146308	90.9695	0.720267	3.50155e-05	1896	1896	0	0	297971	297950	21	0	REGENIE_BETA=-1.008344;REGENIE_SE=2.815801;MAC=21.000000	No	11	non-PW
TTN	Coding	2	178574025	178574103	ref	Coding	phecode_425.1	Primary/intrinsic cardiomyopathies	Coding	0.364908	0.00122204	108.963	0.72882	3.33481e-05	1896	1896	0	0	297971	297951	20	0	REGENIE_BETA=-1.008109;REGENIE_SE=2.907769;MAC=20.000000	No	11	non-PW
TTN	Coding	2	178574026	178574115	ref	Coding	phecode_425.1	Primary/intrinsic cardiomyopathies	Coding	0.365006	0.000963769	138.238	0.739341	3.16807e-05	1896	1896	0	0	297971	297952	19	0	REGENIE_BETA=-1.007842;REGENIE_SE=3.029044;MAC=19.000000	No	12	non-PW
TTN	Coding	2	178574028	178574152	ref	Coding	phecode_425.1	Primary/intrinsic cardiomyopathies	Coding	0.365038	0.000946864	140.73	0.740113	3.16807e-05	1896	1896	0	0	297971	297952	19	0	REGENIE_BETA=-1.007754;REGENIE_SE=3.038117;MAC=19.000000	No	12	non-PW
TTN	Coding	2	178574030	178574158	ref	Coding	phecode_425.1	Primary/intrinsic cardiomyopathies	Coding	0.36508	0.00077486	172.01	0.748319	3.00133e-05	1896	1896	0	0	297971	297953	18	0	REGENIE_BETA=-1.007639;REGENIE_SE=3.140460;MAC=18.000000	No	12	non-PW
TTN	Coding	2	178574065	178574176	ref	Coding	phecode_425.1	Primary/intrinsic cardiomyopathies	Coding	0.365083	0.0008192	162.702	0.746104	3.16807e-05	1896	1896	0	0	297971	297952	19	0	REGENIE_BETA=-1.007631;REGENIE_SE=3.112073;MAC=19.000000	No	13	non-PW
TTN	Coding	2	178574065	178574176	ref	Coding	phecode_425.1	Primary/intrinsic cardiomyopathies	Coding	0.365083	0.0008192	162.702	0.746104	3.16807e-05	1896	1896	0	0	297971	297952	19	0	REGENIE_BETA=-1.007631;REGENIE_SE=3.112073;MAC=19.000000	No	13	non-PW
TTN	Coding	2	178574073	178574178	ref	Coding	phecode_425.1	Primary/intrinsic cardiomyopathies	Coding	0.365062	0.000909989	146.452	0.741793	3.16807e-05	1896	1896	0	0	297971	297952	19	0	REGENIE_BETA=-1.007689;REGENIE_SE=3.058418;MAC=19.000000	No	13	non-PW
TTN	Coding	2	178574080	178574178	ref	Coding	phecode_425.1	Primary/intrinsic cardiomyopathies	Coding	0.365014	0.00083146	160.242	0.745451	3.00133e-05	1896	1896	0	0	297971	297953	18	0	REGENIE_BETA=-1.007821;REGENIE_SE=3.104397;MAC=18.000000	No	12	non-PW
TTN	Coding	2	178574091	178574185	ref	Coding	phecode_425.1	Primary/intrinsic cardiomyopathies	Coding	0.365599	0.000533573	250.505	0.762631	3.00133e-05	1896	1896	0	0	297971	297953	18	0	REGENIE_BETA=-1.006217;REGENIE_SE=3.331539;MAC=18.000000	No	12	non-PW
TTN	Coding	2	178621625	178621625	ref	Coding	phecode_425.1	Primary/intrinsic cardiomyopathies	Coding	2.88916	0.172229	48.466	0.460865	0.000126723	1896	1895	1	0	297971	297896	75	0	REGENIE_BETA=1.060966;REGENIE_SE=1.438749;MAC=76.000000	chr2:178621625:C:T	1	non-PW
TTN	Coding	2	178574101	178574203	ref	Coding	phecode_425.1	Primary/intrinsic cardiomyopathies	Coding	0.365565	0.000791224	168.9	0.747865	3.33481e-05	1896	1896	0	0	297971	297951	20	0	REGENIE_BETA=-1.006310;REGENIE_SE=3.130475;MAC=20.000000	No	12	non-PW
TTN	Coding	2	178574103	178574215	ref	Coding	phecode_425.1	Primary/intrinsic cardiomyopathies	Coding	0.364869	0.00107348	124.017	0.734589	3.00133e-05	1896	1896	0	0	297971	297953	18	0	REGENIE_BETA=-1.008217;REGENIE_SE=2.973847;MAC=18.000000	No	13	non-PW
TTN	Coding	2	178574104	178574221	ref	Coding	phecode_425.1	Primary/intrinsic cardiomyopathies	Coding	0.364906	0.00123883	107.486	0.728194	3.16807e-05	1896	1896	0	0	297971	297952	19	0	REGENIE_BETA=-1.008114;REGENIE_SE=2.900805;MAC=19.000000	No	13	non-PW
TTN	Coding	2	178574115	178574223	ref	Coding	phecode_425.1	Primary/intrinsic cardiomyopathies	Coding	10.9678	1.97211	60.9975	0.0370239	3.50155e-05	1896	1895	1	0	297971	297951	20	0	REGENIE_BETA=2.394968;REGENIE_SE=0.875457;MAC=21.000000	No	13	non-PW
TTN	Coding	2	178574152	178574223	ref	Coding	phecode_425.1	Primary/intrinsic cardiomyopathies	Coding	11.7091	2.09101	65.5679	0.0335011	3.33481e-05	1896	1895	1	0	297971	297952	19	0	REGENIE_BETA=2.460368;REGENIE_SE=0.878954;MAC=20.000000	No	12	non-PW
TTN	Coding	2	178574152	178574223	ref	Coding	phecode_425.1	Primary/intrinsic cardiomyopathies	Coding	11.7091	2.09101	65.5679	0.0335011	3.33481e-05	1896	1895	1	0	297971	297952	19	0	REGENIE_BETA=2.460368;REGENIE_SE=0.878954;MAC=20.000000	No	12	non-PW
TTN	Coding	2	178574157	178574224	ref	Coding	phecode_425.1	Primary/intrinsic cardiomyopathies	Coding	100.892	0.96694	10527.2	0.0516804	4.66874e-05	1896	1895	1	0	297971	297944	27	0	REGENIE_BETA=4.614052;REGENIE_SE=2.371304;MAC=28.000000	No	12	PWpos
TTN	Coding	2	178574158	178574224	ref	Coding	phecode_425.1	Primary/intrinsic cardiomyopathies	Coding	100.892	0.96694	10527.2	0.0516804	4.66874e-05	1896	1895	1	0	297971	297944	27	0	REGENIE_BETA=4.614052;REGENIE_SE=2.371304;MAC=28.000000	No	11	PWpos
TTN	Coding	2	178574176	178574224	ref	Coding	phecode_425.1	Primary/intrinsic cardiomyopathies	Coding	8.8274	1.61138	48.358	0.0518133	4.502e-05	1896	1895	1	0	297971	297945	26	0	REGENIE_BETA=2.177860;REGENIE_SE=0.867757;MAC=27.000000	No	10	non-PW
TTN	Coding	2	178574178	178574224	ref	Coding	phecode_425.1	Primary/intrinsic cardiomyopathies	Coding	9.43148	1.71025	52.0117	0.0468567	4.16851e-05	1896	1895	1	0	297971	297947	24	0	REGENIE_BETA=2.244053;REGENIE_SE=0.871146;MAC=25.000000	No	8	non-PW
TTN	Coding	2	178621732	178621732	ref	Coding	phecode_425.1	Primary/intrinsic cardiomyopathies	Coding	0.364067	0.0374585	3.53845	0.383842	0.000175078	1896	1896	0	0	297971	297866	105	0	REGENIE_BETA=-1.010417;REGENIE_SE=1.160279;MAC=105.000000	chr2:178621732:GCTT:G	1	non-PW
TTN	Coding	2	178574185	178574224	ref	Coding	phecode_425.1	Primary/intrinsic cardiomyopathies	Coding	10.4939	1.8729	58.7979	0.0399315	3.66829e-05	1896	1895	1	0	297971	297950	21	0	REGENIE_BETA=2.350798;REGENIE_SE=0.879255;MAC=22.000000	No	7	non-PW
TTN	Coding	2	178574203	178574224	ref	Coding	phecode_425.1	Primary/intrinsic cardiomyopathies	Coding	10.6512	1.8948	59.8735	0.0390726	3.50155e-05	1896	1895	1	0	297971	297951	20	0	REGENIE_BETA=2.365674;REGENIE_SE=0.880915;MAC=21.000000	No	6	non-PW
TTN	Coding	2	178574203	178574224	ref	Coding	phecode_425.1	Primary/intrinsic cardiomyopathies	Coding	10.6512	1.8948	59.8735	0.0390726	3.50155e-05	1896	1895	1	0	297971	297951	20	0	REGENIE_BETA=2.365674;REGENIE_SE=0.880915;MAC=21.000000	No	6	non-PW
TTN	Coding	2	178574214	178574229	ref	Coding	phecode_425.1	Primary/intrinsic cardiomyopathies	Coding	56.86	0.694851	4652.88	0.0721823	4.83548e-05	1896	1895	1	0	297971	297943	28	0	REGENIE_BETA=4.040592;REGENIE_SE=2.247311;MAC=29.000000	No	6	PWpos
TTN	Coding	2	178574215	178574229	ref	Coding	phecode_425.1	Primary/intrinsic cardiomyopathies	Coding	68.6653	0.773404	6096.32	0.0646452	4.66874e-05	1896	1895	1	0	297971	297944	27	0	REGENIE_BETA=4.229243;REGENIE_SE=2.288918;MAC=28.000000	No	5	PWpos
TTN	Coding	2	178574221	178574229	ref	Coding	phecode_425.1	Primary/intrinsic cardiomyopathies	Coding	9.47286	1.71234	52.4048	0.0466374	4.16851e-05	1896	1895	1	0	297971	297947	24	0	REGENIE_BETA=2.248431;REGENIE_SE=0.872755;MAC=25.000000	No	4	non-PW
TTN	Coding	2	178574223	178574229	ref	Coding	phecode_425.1	Primary/intrinsic cardiomyopathies	Coding	9.84137	1.76913	54.7458	0.0440491	4.00177e-05	1896	1895	1	0	297971	297948	23	0	REGENIE_BETA=2.286595;REGENIE_SE=0.875580;MAC=24.000000	No	3	non-PW
TTN	Coding	2	178574224	178574229	ref	Coding	phecode_425.1	Primary/intrinsic cardiomyopathies	Coding	0.364351	0.00161935	81.9784	0.714838	3.50155e-05	1896	1896	0	0	297971	297950	21	0	REGENIE_BETA=-1.009638;REGENIE_SE=2.763364;MAC=21.000000	No	2	non-PW
TTN	Coding	2	178574229	178574275	ref	Coding	phecode_425.1	Primary/intrinsic cardiomyopathies	Coding	10.2392	1.84395	56.8564	0.041285	3.66829e-05	1896	1895	1	0	297971	297950	21	0	REGENIE_BETA=2.326219;REGENIE_SE=0.874664;MAC=22.000000	No	8	non-PW
TTN	Coding	2	178574230	178574299	ref	Coding	phecode_425.1	Primary/intrinsic cardiomyopathies	Coding	12.4014	2.23211	68.9012	0.0304306	3.50155e-05	1896	1895	1	0	297971	297951	20	0	REGENIE_BETA=2.517812;REGENIE_SE=0.874946;MAC=21.000000	No	12	non-PW
TTN	Coding	2	178621944	178621944	ref	Coding	phecode_425.1	Primary/intrinsic cardiomyopathies	Coding	0.364831	0.0209972	6.33902	0.488809	0.000131725	1896	1896	0	0	297971	297892	79	0	REGENIE_BETA=-1.008322;REGENIE_SE=1.456682;MAC=79.000000	chr2:178621944:C:T	1	non-PW
TTN	Coding	2	178574237	178574300	ref	Coding	phecode_425.1	Primary/intrinsic cardiomyopathies	Coding	0.365528	0.000902536	148.039	0.742502	3.50155e-05	1896	1896	0	0	297971	297950	21	0	REGENIE_BETA=-1.006412;REGENIE_SE=3.063265;MAC=21.000000	No	12	non-PW
TTN	Coding	2	178574254	178574300	ref	Coding	phecode_425.1	Primary/intrinsic cardiomyopathies	Coding	0.365496	0.000810104	164.902	0.746872	3.33481e-05	1896	1896	0	0	297971	297951	20	0	REGENIE_BETA=-1.006500;REGENIE_SE=3.118347;MAC=20.000000	No	11	non-PW
TTN	Coding	2	178574254	178574300	ref	Coding	phecode_425.1	Primary/intrinsic cardiomyopathies	Coding	0.365496	0.000810104	164.902	0.746872	3.33481e-05	1896	1896	0	0	297971	297951	20	0	REGENIE_BETA=-1.006500;REGENIE_SE=3.118347;MAC=20.000000	No	11	non-PW
TTN	Coding	2	178574257	178574311	ref	Coding	phecode_425.1	Primary/intrinsic cardiomyopathies	Coding	0.365569	0.000620443	215.396	0.75717	3.16807e-05	1896	1896	0	0	297971	297952	19	0	REGENIE_BETA=-1.006300;REGENIE_SE=3.254538;MAC=19.000000	No	11	non-PW
TTN	Coding	2	178574262	178574343	ref	Coding	phecode_425.1	Primary/intrinsic cardiomyopathies	Coding	0.364995	0.00364031	36.5962	0.668138	5.16896e-05	1896	1896	0	0	297971	297940	31	0	REGENIE_BETA=-1.007871;REGENIE_SE=2.350970;MAC=31.000000	No	12	non-PW
TTN	Coding	2	178574275	178574343	ref	Coding	phecode_425.1	Primary/intrinsic cardiomyopathies	Coding	0.36498	0.00335806	39.6688	0.673502	5.00222e-05	1896	1896	0	0	297971	297941	30	0	REGENIE_BETA=-1.007913;REGENIE_SE=2.392124;MAC=30.000000	No	11	non-PW
TTN	Coding	2	178574275	178574343	ref	Coding	phecode_425.1	Primary/intrinsic cardiomyopathies	Coding	0.36498	0.00335806	39.6688	0.673502	5.00222e-05	1896	1896	0	0	297971	297941	30	0	REGENIE_BETA=-1.007913;REGENIE_SE=2.392124;MAC=30.000000	No	11	non-PW
TTN	Coding	2	178574275	178574343	ref	Coding	phecode_425.1	Primary/intrinsic cardiomyopathies	Coding	0.36498	0.00335806	39.6688	0.673502	5.00222e-05	1896	1896	0	0	297971	297941	30	0	REGENIE_BETA=-1.007913;REGENIE_SE=2.392124;MAC=30.000000	No	11	non-PW
TTN	Coding	2	178574281	178574343	ref	Coding	phecode_425.1	Primary/intrinsic cardiomyopathies	Coding	0.364928	0.00257	51.8181	0.690133	4.502e-05	1896	1896	0	0	297971	297944	27	0	REGENIE_BETA=-1.008055;REGENIE_SE=2.528513;MAC=27.000000	No	9	non-PW
TTN	Coding	2	178574287	178574343	ref	Coding	phecode_425.1	Primary/intrinsic cardiomyopathies	Coding	0.364825	0.00172192	77.296	0.712135	3.83503e-05	1896	1896	0	0	297971	297948	23	0	REGENIE_BETA=-1.008338;REGENIE_SE=2.732693;MAC=23.000000	No	8	non-PW
TTN	Coding	2	178622713	178622713	ref	Coding	phecode_425.1	Primary/intrinsic cardiomyopathies	Coding	0.364675	0.00245347	54.2039	0.692619	4.00177e-05	1896	1896	0	0	297971	297947	24	0	REGENIE_BETA=-1.008749;REGENIE_SE=2.551834;MAC=24.000000	chr2:178622713:T:C	1	non-PW
TTN	Coding	2	178574295	178574343	ref	Coding	phecode_425.1	Primary/intrinsic cardiomyopathies	Coding	0.364789	0.00152325	87.3597	0.718267	3.66829e-05	1896	1896	0	0	297971	297949	22	0	REGENIE_BETA=-1.008437;REGENIE_SE=2.795190;MAC=22.000000	No	7	non-PW
TTN	Coding	2	178574296	178574343	ref	Coding	phecode_425.1	Primary/intrinsic cardiomyopathies	Coding	0.364749	0.00133448	99.696	0.724603	3.50155e-05	1896	1896	0	0	297971	297950	21	0	REGENIE_BETA=-1.008545;REGENIE_SE=2.862640;MAC=21.000000	No	6	non-PW
TTN	Coding	2	178574299	178574343	ref	Coding	phecode_425.1	Primary/intrinsic cardiomyopathies	Coding	0.364696	0.00122452	108.617	0.728551	3.33481e-05	1896	1896	0	0	297971	297951	20	0	REGENIE_BETA=-1.008690;REGENIE_SE=2.906440;MAC=20.000000	No	5	non-PW
TTN	Coding	2	178574300	178574353	ref	Coding	phecode_425.1	Primary/intrinsic cardiomyopathies	Coding	0.364797	0.00155412	85.6288	0.717284	3.83503e-05	1896	1896	0	0	297971	297948	23	0	REGENIE_BETA=-1.008413;REGENIE_SE=2.784967;MAC=23.000000	No	6	non-PW
TTN	Coding	2	178574311	178574353	ref	Coding	phecode_425.1	Primary/intrinsic cardiomyopathies	Coding	0.364729	0.00141903	93.7453	0.721663	3.50155e-05	1896	1896	0	0	297971	297950	21	0	REGENIE_BETA=-1.008601;REGENIE_SE=2.831268;MAC=21.000000	No	5	non-PW
TTN	Coding	2	178574332	178574353	ref	Coding	phecode_425.1	Primary/intrinsic cardiomyopathies	Coding	0.364695	0.00136503	97.435	0.723487	3.33481e-05	1896	1896	0	0	297971	297951	20	0	REGENIE_BETA=-1.008695;REGENIE_SE=2.851012;MAC=20.000000	No	4	non-PW
TTN	Coding	2	178574343	178574380	ref	Coding	phecode_425.1	Primary/intrinsic cardiomyopathies	Coding	0.364638	0.00190986	69.6181	0.706548	3.50155e-05	1896	1896	0	0	297971	297950	21	0	REGENIE_BETA=-1.008851;REGENIE_SE=2.679578;MAC=21.000000	No	4	non-PW
TTN	Coding	2	178574350	178574433	ref	Coding	phecode_425.1	Primary/intrinsic cardiomyopathies	Coding	0.364894	0.00133462	99.7641	0.724721	3.33481e-05	1896	1896	0	0	297971	297951	20	0	REGENIE_BETA=-1.008149;REGENIE_SE=2.862786;MAC=20.000000	No	9	non-PW
TTN	Coding	2	178574353	178574434	ref	Coding	phecode_425.1	Primary/intrinsic cardiomyopathies	Coding	0.36489	0.00175253	75.9731	0.711285	3.50155e-05	1896	1896	0	0	297971	297950	21	0	REGENIE_BETA=-1.008159;REGENIE_SE=2.723794;MAC=21.000000	No	9	non-PW
TTN	Coding	2	178574380	178574435	ref	Coding	phecode_425.1	Primary/intrinsic cardiomyopathies	Coding	0.364438	0.00249603	53.2106	0.691386	3.50155e-05	1896	1896	0	0	297971	297950	21	0	REGENIE_BETA=-1.009398;REGENIE_SE=2.542729;MAC=21.000000	No	10	non-PW
TTN	Coding	2	178528668	178528668	ref	Coding	phecode_425.1	Primary/intrinsic cardiomyopathies	Coding	2.5574	0.165762	39.4559	0.501195	0.00013506	1896	1895	1	0	297971	297891	80	0	REGENIE_BETA=0.938992;REGENIE_SE=1.396042;MAC=81.000000	chr2:178528668:T:C	1	non-PW
TTN	Coding	2	178536452	178536452	ref	Coding	phecode_425.1	Primary/intrinsic cardiomyopathies	Coding	0.364774	0.00157116	84.6893	0.716722	3.66829e-05	1896	1896	0	0	297971	297949	22	0	REGENIE_BETA=-1.008478;REGENIE_SE=2.779371;MAC=22.000000	chr2:178536452:C:T	1	non-PW
TTN	Coding	2	178624692	178624692	ref	Coding	phecode_425.1	Primary/intrinsic cardiomyopathies	Coding	0.364028	0.0021136	62.6971	0.700484	3.83503e-05	1896	1896	0	0	297971	297948	23	0	REGENIE_BETA=-1.010523;REGENIE_SE=2.627007;MAC=23.000000	chr2:178624692:G:A	1	non-PW
TTN	Coding	2	178574380	178574435	ref	Coding	phecode_425.1	Primary/intrinsic cardiomyopathies	Coding	0.364438	0.00249603	53.2106	0.691386	3.50155e-05	1896	1896	0	0	297971	297950	21	0	REGENIE_BETA=-1.009398;REGENIE_SE=2.542729;MAC=21.000000	No	10	non-PW
TTN	Coding	2	178574380	178574435	ref	Coding	phecode_425.1	Primary/intrinsic cardiomyopathies	Coding	0.364438	0.00249603	53.2106	0.691386	3.50155e-05	1896	1896	0	0	297971	297950	21	0	REGENIE_BETA=-1.009398;REGENIE_SE=2.542729;MAC=21.000000	No	10	non-PW
TTN	Coding	2	178574403	178574439	ref	Coding	phecode_425.1	Primary/intrinsic cardiomyopathies	Coding	0.364123	0.00289916	45.7325	0.682031	3.50155e-05	1896	1896	0	0	297971	297950	21	0	REGENIE_BETA=-1.010263;REGENIE_SE=2.465898;MAC=21.000000	No	10	non-PW
TTN	Coding	2	178574415	178574448	ref	Coding	phecode_425.1	Primary/intrinsic cardiomyopathies	Coding	0.364221	0.00296132	44.7967	0.680804	3.83503e-05	1896	1896	0	0	297971	297948	23	0	REGENIE_BETA=-1.009993;REGENIE_SE=2.455213;MAC=23.000000	No	10	non-PW
TTN	Coding	2	178574424	178574452	ref	Coding	phecode_425.1	Primary/intrinsic cardiomyopathies	Coding	0.364194	0.00298076	44.498	0.680366	4.00177e-05	1896	1896	0	0	297971	297947	24	0	REGENIE_BETA=-1.010068;REGENIE_SE=2.451836;MAC=24.000000	No	11	non-PW
TTN	Coding	2	178574425	178574452	ref	Coding	phecode_425.1	Primary/intrinsic cardiomyopathies	Coding	0.36415	0.00286075	46.3532	0.682884	3.83503e-05	1896	1896	0	0	297971	297948	23	0	REGENIE_BETA=-1.010190;REGENIE_SE=2.472740;MAC=23.000000	No	10	non-PW
TTN	Coding	2	178574431	178574452	ref	Coding	phecode_425.1	Primary/intrinsic cardiomyopathies	Coding	0.364095	0.00269601	49.1711	0.68646	3.66829e-05	1896	1896	0	0	297971	297949	22	0	REGENIE_BETA=-1.010339;REGENIE_SE=2.502926;MAC=22.000000	No	9	non-PW
TTN	Coding	2	178574431	178574452	ref	Coding	phecode_425.1	Primary/intrinsic cardiomyopathies	Coding	0.364095	0.00269601	49.1711	0.68646	3.66829e-05	1896	1896	0	0	297971	297949	22	0	REGENIE_BETA=-1.010339;REGENIE_SE=2.502926;MAC=22.000000	No	9	non-PW
TTN	Coding	2	178574433	178574452	ref	Coding	phecode_425.1	Primary/intrinsic cardiomyopathies	Coding	0.364154	0.00221898	59.7608	0.697884	3.50155e-05	1896	1896	0	0	297971	297950	21	0	REGENIE_BETA=-1.010178;REGENIE_SE=2.602358;MAC=21.000000	No	8	non-PW
TTN	Coding	2	178574434	178574452	ref	Coding	phecode_425.1	Primary/intrinsic cardiomyopathies	Coding	0.364104	0.00211593	62.6541	0.700493	3.33481e-05	1896	1896	0	0	297971	297951	20	0	REGENIE_BETA=-1.010315;REGENIE_SE=2.626551;MAC=20.000000	No	7	non-PW
TTN	Coding	2	178625334	178625334	ref	Coding	phecode_425.1	Primary/intrinsic cardiomyopathies	Coding	3.17907	0.413419	24.446	0.26645	0.000235107	1896	1894	2	0	297968	297829	139	0	REGENIE_BETA=1.156587;REGENIE_SE=1.040774;MAC=141.000000	chr2:178625334:ATCT:A	1	non-PW
TTN	Coding	2	178574435	178574453	ref	Coding	phecode_425.1	Primary/intrinsic cardiomyopathies	Coding	47.9193	0.631399	3636.78	0.0798088	5.00222e-05	1896	1895	1	0	297971	297942	29	0	REGENIE_BETA=3.869518;REGENIE_SE=2.208885;MAC=30.000000	No	7	PWpos
TTN	Coding	2	178574439	178574453	ref	Coding	phecode_425.1	Primary/intrinsic cardiomyopathies	Coding	8.89821	1.62051	48.8599	0.0511913	4.33526e-05	1896	1895	1	0	297971	297946	25	0	REGENIE_BETA=2.185850;REGENIE_SE=0.868948;MAC=26.000000	No	5	non-PW
TTN	Coding	2	178574448	178574453	ref	Coding	phecode_425.1	Primary/intrinsic cardiomyopathies	Coding	10.6653	1.92977	58.9439	0.0385682	4.00177e-05	1896	1895	1	0	297971	297948	23	0	REGENIE_BETA=2.366995;REGENIE_SE=0.872257;MAC=24.000000	No	4	non-PW
TTN	Coding	2	178574452	178574453	ref	Coding	phecode_425.1	Primary/intrinsic cardiomyopathies	Coding	12.1262	2.1509	68.3647	0.0318024	3.33481e-05	1896	1895	1	0	297971	297952	19	0	REGENIE_BETA=2.495372;REGENIE_SE=0.882406;MAC=20.000000	No	3	non-PW
TTN	Coding	2	178574453	178574455	ref	Coding	phecode_425.1	Primary/intrinsic cardiomyopathies	Coding	105.685	0.993595	11241.4	0.0503163	4.33526e-05	1896	1895	1	0	297971	297946	25	0	REGENIE_BETA=4.660466;REGENIE_SE=2.381111;MAC=26.000000	No	3	PWpos
TTN	Coding	2	178574454	178574480	ref	Coding	phecode_425.1	Primary/intrinsic cardiomyopathies	Coding	0.364485	0.00217856	60.9804	0.699225	3.66829e-05	1896	1896	0	0	297971	297949	22	0	REGENIE_BETA=-1.009269;REGENIE_SE=2.612202;MAC=22.000000	No	5	non-PW
TTN	Coding	2	178574455	178574488	ref	Coding	phecode_425.1	Primary/intrinsic cardiomyopathies	Coding	0.36506	0.00143698	92.7422	0.721342	3.33481e-05	1896	1896	0	0	297971	297951	20	0	REGENIE_BETA=-1.007694;REGENIE_SE=2.825316;MAC=20.000000	No	6	non-PW
TTN	Coding	2	178574460	178574523	ref	Coding	phecode_425.1	Primary/intrinsic cardiomyopathies	Coding	0.364795	0.00145356	91.5513	0.72056	3.33481e-05	1896	1896	0	0	297971	297951	20	0	REGENIE_BETA=-1.008419;REGENIE_SE=2.819092;MAC=20.000000	No	10	non-PW
TTN	Coding	2	178574470	178574524	ref	Coding	phecode_425.1	Primary/intrinsic cardiomyopathies	Coding	0.364777	0.00156778	84.8731	0.716831	3.50155e-05	1896	1896	0	0	297971	297950	21	0	REGENIE_BETA=-1.008469;REGENIE_SE=2.780473;MAC=21.000000	No	11	non-PW
TTN	Coding	2	178574480	178574524	ref	Coding	phecode_425.1	Primary/intrinsic cardiomyopathies	Coding	0.36474	0.00136441	97.5041	0.723548	3.33481e-05	1896	1896	0	0	297971	297951	20	0	REGENIE_BETA=-1.008570;REGENIE_SE=2.851310;MAC=20.000000	No	10	non-PW
TTN	Coding	2	178625386	178625386	ref	Coding	phecode_425.1	Primary/intrinsic cardiomyopathies	Coding	19.2089	4.92969	74.8491	0.00182248	3.66829e-05	1896	1894	2	0	297971	297951	20	0	REGENIE_BETA=2.955375;REGENIE_SE=0.693941;MAC=22.000000	chr2:178625386:C:T	1	PWpos
TTN	Coding	2	178574485	178574546	ref	Coding	phecode_425.1	Primary/intrinsic cardiomyopathies	Coding	0.364632	0.00529862	25.0927	0.640288	5.3357e-05	1896	1896	0	0	297971	297939	32	0	REGENIE_BETA=-1.008866;REGENIE_SE=2.158940;MAC=32.000000	No	12	non-PW
TTN	Coding	2	178574488	178574546	ref	Coding	phecode_425.1	Primary/intrinsic cardiomyopathies	Coding	0.364586	0.00445702	29.8233	0.653421	4.83548e-05	1896	1896	0	0	297971	297942	29	0	REGENIE_BETA=-1.008993;REGENIE_SE=2.247125;MAC=29.000000	No	11	non-PW
TTN	Coding	2	178574490	178574546	ref	Coding	phecode_425.1	Primary/intrinsic cardiomyopathies	Coding	0.364551	0.00426264	31.1772	0.656633	4.66874e-05	1896	1896	0	0	297971	297943	28	0	REGENIE_BETA=-1.009090;REGENIE_SE=2.269825;MAC=28.000000	No	10	non-PW
TTN	Coding	2	178574496	178574546	ref	Coding	phecode_425.1	Primary/intrinsic cardiomyopathies	Coding	0.364516	0.00410145	32.3963	0.659358	4.502e-05	1896	1896	0	0	297971	297944	27	0	REGENIE_BETA=-1.009186;REGENIE_SE=2.289445;MAC=27.000000	No	9	non-PW
TTN	Coding	2	178574511	178574546	ref	Coding	phecode_425.1	Primary/intrinsic cardiomyopathies	Coding	0.364489	0.00400366	33.1826	0.661038	4.33526e-05	1896	1896	0	0	297971	297945	26	0	REGENIE_BETA=-1.009260;REGENIE_SE=2.301719;MAC=26.000000	No	8	non-PW
TTN	Coding	2	178574515	178574546	ref	Coding	phecode_425.1	Primary/intrinsic cardiomyopathies	Coding	0.364594	0.00341339	38.9434	0.672033	4.16851e-05	1896	1896	0	0	297971	297946	25	0	REGENIE_BETA=-1.008970;REGENIE_SE=2.383248;MAC=25.000000	No	7	non-PW
TTN	Coding	2	178574523	178574546	ref	Coding	phecode_425.1	Primary/intrinsic cardiomyopathies	Coding	0.36466	0.00291991	45.5415	0.682117	4.00177e-05	1896	1896	0	0	297971	297947	24	0	REGENIE_BETA=-1.008789;REGENIE_SE=2.463011;MAC=24.000000	No	6	non-PW
TTN	Coding	2	178574524	178574546	ref	Coding	phecode_425.1	Primary/intrinsic cardiomyopathies	Coding	0.364702	0.0016887	78.7635	0.713023	3.33481e-05	1896	1896	0	0	297971	297951	20	0	REGENIE_BETA=-1.008674;REGENIE_SE=2.742460;MAC=20.000000	No	5	non-PW
TTN	Coding	2	178574525	178574547	ref	Coding	phecode_425.1	Primary/intrinsic cardiomyopathies	Coding	0.36492	0.00317987	41.8779	0.676982	4.66874e-05	1896	1896	0	0	297971	297943	28	0	REGENIE_BETA=-1.008078;REGENIE_SE=2.419859;MAC=28.000000	No	4	non-PW
TTN	Coding	2	178574529	178574547	ref	Coding	phecode_425.1	Primary/intrinsic cardiomyopathies	Coding	0.365098	0.00261408	50.9917	0.689285	4.502e-05	1896	1896	0	0	297971	297944	27	0	REGENIE_BETA=-1.007590;REGENIE_SE=2.520073;MAC=27.000000	No	3	non-PW
TTN	Coding	2	178629306	178629306	ref	Coding	phecode_425.1	Primary/intrinsic cardiomyopathies	Coding	0.364103	0.00196654	67.4132	0.704493	3.33481e-05	1896	1896	0	0	297971	297951	20	0	REGENIE_BETA=-1.010319;REGENIE_SE=2.663906;MAC=20.000000	chr2:178629306:C:T	1	non-PW
TTN	Coding	2	178574546	178574547	ref	Coding	phecode_425.1	Primary/intrinsic cardiomyopathies	Coding	0.365036	0.00202562	65.7828	0.703744	4.00177e-05	1896	1896	0	0	297971	297947	24	0	REGENIE_BETA=-1.007760;REGENIE_SE=2.650109;MAC=24.000000	No	2	non-PW
TTN	Coding	2	178574547	178574611	ref	Coding	phecode_425.1	Primary/intrinsic cardiomyopathies	Coding	0.363702	0.00263478	50.2052	0.687464	3.66829e-05	1896	1896	0	0	297971	297949	22	0	REGENIE_BETA=-1.011419;REGENIE_SE=2.514096;MAC=22.000000	No	9	non-PW
TTN	Coding	2	178574575	178574653	ref	Coding	phecode_425.1	Primary/intrinsic cardiomyopathies	Coding	0.363755	0.00183806	71.9875	0.70778	3.50155e-05	1896	1896	0	0	297971	297950	21	0	REGENIE_BETA=-1.011276;REGENIE_SE=2.697891;MAC=21.000000	No	12	non-PW
TTN	Coding	2	178574575	178574653	ref	Coding	phecode_425.1	Primary/intrinsic cardiomyopathies	Coding	0.363755	0.00183806	71.9875	0.70778	3.50155e-05	1896	1896	0	0	297971	297950	21	0	REGENIE_BETA=-1.011276;REGENIE_SE=2.697891;MAC=21.000000	No	12	non-PW
TTN	Coding	2	178574575	178574653	ref	Coding	phecode_425.1	Primary/intrinsic cardiomyopathies	Coding	0.363755	0.00183806	71.9875	0.70778	3.50155e-05	1896	1896	0	0	297971	297950	21	0	REGENIE_BETA=-1.011276;REGENIE_SE=2.697891;MAC=21.000000	No	12	non-PW
TTN	Coding	2	178574575	178574653	ref	Coding	phecode_425.1	Primary/intrinsic cardiomyopathies	Coding	0.363755	0.00183806	71.9875	0.70778	3.50155e-05	1896	1896	0	0	297971	297950	21	0	REGENIE_BETA=-1.011276;REGENIE_SE=2.697891;MAC=21.000000	No	12	non-PW
TTN	Coding	2	178574580	178574656	ref	Coding	phecode_425.1	Primary/intrinsic cardiomyopathies	Coding	27.5327	0.467467	1621.61	0.110871	6.1694e-05	1896	1895	1	0	297971	297935	36	0	REGENIE_BETA=3.315373;REGENIE_SE=2.079528;MAC=37.000000	No	11	PWpos
TTN	Coding	2	178574584	178574656	ref	Coding	phecode_425.1	Primary/intrinsic cardiomyopathies	Coding	31.1344	0.499051	1942.39	0.10302	6.00266e-05	1896	1895	1	0	297971	297936	35	0	REGENIE_BETA=3.438314;REGENIE_SE=2.108896;MAC=36.000000	No	10	PWpos
TTN	Coding	2	178574588	178574656	ref	Coding	phecode_425.1	Primary/intrinsic cardiomyopathies	Coding	37.8376	0.554507	2581.9	0.091741	5.83592e-05	1896	1895	1	0	297971	297937	34	0	REGENIE_BETA=3.633303;REGENIE_SE=2.154621;MAC=35.000000	No	9	PWpos
TTN	Coding	2	178574595	178574656	ref	Coding	phecode_425.1	Primary/intrinsic cardiomyopathies	Coding	49.1109	0.640301	3766.78	0.078641	5.66918e-05	1896	1895	1	0	297971	297938	33	0	REGENIE_BETA=3.894080;REGENIE_SE=2.214274;MAC=34.000000	No	8	PWpos
TTN	Coding	2	178629350	178629350	ref	Coding	phecode_425.1	Primary/intrinsic cardiomyopathies	Coding	0.365235	0.00416022	32.0647	0.659109	5.50246e-05	1896	1896	0	0	297970	297937	33	0	REGENIE_BETA=-1.007215;REGENIE_SE=2.283191;MAC=33.000000	chr2:178629350:A:T	1	non-PW
TTN	Coding	2	178574611	178574656	ref	Coding	phecode_425.1	Primary/intrinsic cardiomyopathies	Coding	52.8855	0.667341	4191.08	0.0752936	5.50244e-05	1896	1895	1	0	297971	297939	32	0	REGENIE_BETA=3.968130;REGENIE_SE=2.230951;MAC=33.000000	No	7	PWpos
TTN	Coding	2	178574611	178574656	ref	Coding	phecode_425.1	Primary/intrinsic cardiomyopathies	Coding	52.8855	0.667341	4191.08	0.0752936	5.50244e-05	1896	1895	1	0	297971	297939	32	0	REGENIE_BETA=3.968130;REGENIE_SE=2.230951;MAC=33.000000	No	7	PWpos
TTN	Coding	2	178574611	178574656	ref	Coding	phecode_425.1	Primary/intrinsic cardiomyopathies	Coding	52.8855	0.667341	4191.08	0.0752936	5.50244e-05	1896	1895	1	0	297971	297939	32	0	REGENIE_BETA=3.968130;REGENIE_SE=2.230951;MAC=33.000000	No	7	PWpos
TTN	Coding	2	178574631	178574656	ref	Coding	phecode_425.1	Primary/intrinsic cardiomyopathies	Coding	9.5402	1.7439	52.1907	0.0457814	4.502e-05	1896	1895	1	0	297971	297945	26	0	REGENIE_BETA=2.255515;REGENIE_SE=0.867052;MAC=27.000000	No	5	non-PW
TTN	Coding	2	178574631	178574656	ref	Coding	phecode_425.1	Primary/intrinsic cardiomyopathies	Coding	9.5402	1.7439	52.1907	0.0457814	4.502e-05	1896	1895	1	0	297971	297945	26	0	REGENIE_BETA=2.255515;REGENIE_SE=0.867052;MAC=27.000000	No	5	non-PW
TTN	Coding	2	178574634	178574656	ref	Coding	phecode_425.1	Primary/intrinsic cardiomyopathies	Coding	9.79107	1.78286	53.7704	0.0440317	4.33526e-05	1896	1895	1	0	297971	297946	25	0	REGENIE_BETA=2.281471;REGENIE_SE=0.869022;MAC=26.000000	No	4	non-PW
TTN	Coding	2	178574653	178574656	ref	Coding	phecode_425.1	Primary/intrinsic cardiomyopathies	Coding	10.4006	1.87722	57.6235	0.04021	4.00177e-05	1896	1895	1	0	297971	297948	23	0	REGENIE_BETA=2.341862;REGENIE_SE=0.873521;MAC=24.000000	No	3	non-PW
TTN	Coding	2	178574653	178574656	ref	Coding	phecode_425.1	Primary/intrinsic cardiomyopathies	Coding	10.4006	1.87722	57.6235	0.04021	4.00177e-05	1896	1895	1	0	297971	297948	23	0	REGENIE_BETA=2.341862;REGENIE_SE=0.873521;MAC=24.000000	No	3	non-PW
TTN	Coding	2	178574653	178574656	ref	Coding	phecode_425.1	Primary/intrinsic cardiomyopathies	Coding	10.4006	1.87722	57.6235	0.04021	4.00177e-05	1896	1895	1	0	297971	297948	23	0	REGENIE_BETA=2.341862;REGENIE_SE=0.873521;MAC=24.000000	No	3	non-PW
TTN	Coding	2	178574656	178574667	ref	Coding	phecode_425.1	Primary/intrinsic cardiomyopathies	Coding	11.3968	2.01912	64.3285	0.0351183	3.33481e-05	1896	1895	1	0	297971	297952	19	0	REGENIE_BETA=2.433333;REGENIE_SE=0.883011;MAC=20.000000	No	2	non-PW
TTN	Coding	2	178630249	178630249	ref	Coding	phecode_425.1	Primary/intrinsic cardiomyopathies	Coding	0.364434	0.00458559	28.963	0.651152	5.16896e-05	1896	1896	0	0	297971	297940	31	0	REGENIE_BETA=-1.009409;REGENIE_SE=2.232402;MAC=31.000000	chr2:178630249:C:T	1	non-PW
TTN	Coding	2	178574667	178574733	ref	Coding	phecode_425.1	Primary/intrinsic cardiomyopathies	Coding	80.6034	0.847258	7668.16	0.058939	4.33526e-05	1896	1895	1	0	297971	297946	25	0	REGENIE_BETA=4.389541;REGENIE_SE=2.324171;MAC=26.000000	No	12	PWpos
TTN	Coding	2	178574668	178574733	ref	Coding	phecode_425.1	Primary/intrinsic cardiomyopathies	Coding	97.8885	0.9486	10101.4	0.0526649	4.00177e-05	1896	1895	1	0	297971	297948	23	0	REGENIE_BETA=4.583829;REGENIE_SE=2.365654;MAC=24.000000	No	11	PWpos
TTN	Coding	2	178574679	178574733	ref	Coding	phecode_425.1	Primary/intrinsic cardiomyopathies	Coding	8.75398	1.54603	49.567	0.0536177	3.83503e-05	1896	1895	1	0	297971	297949	22	0	REGENIE_BETA=2.169508;REGENIE_SE=0.884616;MAC=23.000000	No	10	non-PW
TTN	Coding	2	178574686	178574734	ref	Coding	phecode_425.1	Primary/intrinsic cardiomyopathies	Coding	0.363302	0.00372397	35.4428	0.664828	3.66829e-05	1896	1896	0	0	297971	297949	22	0	REGENIE_BETA=-1.012522;REGENIE_SE=2.337003;MAC=22.000000	No	10	non-PW
TTN	Coding	2	178574697	178574734	ref	Coding	phecode_425.1	Primary/intrinsic cardiomyopathies	Coding	0.363226	0.00345798	38.1533	0.669769	3.50155e-05	1896	1896	0	0	297971	297950	21	0	REGENIE_BETA=-1.012729;REGENIE_SE=2.374707;MAC=21.000000	No	9	non-PW
TTN	Coding	2	178574697	178574734	ref	Coding	phecode_425.1	Primary/intrinsic cardiomyopathies	Coding	0.363226	0.00345798	38.1533	0.669769	3.50155e-05	1896	1896	0	0	297971	297950	21	0	REGENIE_BETA=-1.012729;REGENIE_SE=2.374707;MAC=21.000000	No	9	non-PW
TTN	Coding	2	178574701	178574734	ref	Coding	phecode_425.1	Primary/intrinsic cardiomyopathies	Coding	0.363183	0.0029929	44.0717	0.679103	3.33481e-05	1896	1896	0	0	297971	297951	20	0	REGENIE_BETA=-1.012847;REGENIE_SE=2.448344;MAC=20.000000	No	8	non-PW
TTN	Coding	2	178574710	178574755	ref	Coding	phecode_425.1	Primary/intrinsic cardiomyopathies	Coding	0.363195	0.00334009	39.4933	0.672038	3.50155e-05	1896	1896	0	0	297971	297950	21	0	REGENIE_BETA=-1.012814;REGENIE_SE=2.392363;MAC=21.000000	No	9	non-PW
TTN	Coding	2	178574713	178574755	ref	Coding	phecode_425.1	Primary/intrinsic cardiomyopathies	Coding	0.363122	0.00296357	44.4927	0.679663	3.33481e-05	1896	1896	0	0	297971	297951	20	0	REGENIE_BETA=-1.013018;REGENIE_SE=2.453281;MAC=20.000000	No	8	non-PW
TTN	Coding	2	178574715	178574761	ref	Coding	phecode_425.1	Primary/intrinsic cardiomyopathies	Coding	0.363026	0.00483079	27.2809	0.645676	4.00177e-05	1896	1896	0	0	297971	297947	24	0	REGENIE_BETA=-1.013280;REGENIE_SE=2.203849;MAC=24.000000	No	8	non-PW
TTN	Coding	2	178632182	178632182	ref	Coding	phecode_425.1	Primary/intrinsic cardiomyopathies	Coding	0.364566	0.00195321	68.046	0.705282	3.33481e-05	1896	1896	0	0	297971	297951	20	0	REGENIE_BETA=-1.009048;REGENIE_SE=2.668024;MAC=20.000000	chr2:178632182:A:G	1	non-PW
TTN	Coding	2	178574724	178574761	ref	Coding	phecode_425.1	Primary/intrinsic cardiomyopathies	Coding	0.362913	0.0039924	32.9891	0.659567	3.66829e-05	1896	1896	0	0	297971	297949	22	0	REGENIE_BETA=-1.013592;REGENIE_SE=2.300946;MAC=22.000000	No	6	non-PW
TTN	Coding	2	178574724	178574761	ref	Coding	phecode_425.1	Primary/intrinsic cardiomyopathies	Coding	0.362913	0.0039924	32.9891	0.659567	3.66829e-05	1896	1896	0	0	297971	297949	22	0	REGENIE_BETA=-1.013592;REGENIE_SE=2.300946;MAC=22.000000	No	6	non-PW
TTN	Coding	2	178574733	178574763	ref	Coding	phecode_425.1	Primary/intrinsic cardiomyopathies	Coding	0.362722	0.00325653	40.4011	0.673217	3.33481e-05	1896	1896	0	0	297971	297951	20	0	REGENIE_BETA=-1.014118;REGENIE_SE=2.404623;MAC=20.000000	No	6	non-PW
TTN	Coding	2	178574734	178574784	ref	Coding	phecode_425.1	Primary/intrinsic cardiomyopathies	Coding	0.364538	0.00589988	22.5239	0.631491	5.66918e-05	1896	1896	0	0	297971	297937	34	0	REGENIE_BETA=-1.009123;REGENIE_SE=2.103968;MAC=34.000000	No	9	non-PW
TTN	Coding	2	178574755	178574784	ref	Coding	phecode_425.1	Primary/intrinsic cardiomyopathies	Coding	0.364479	0.00485159	27.3817	0.646954	5.16896e-05	1896	1896	0	0	297971	297940	31	0	REGENIE_BETA=-1.009287;REGENIE_SE=2.203695;MAC=31.000000	No	8	non-PW
TTN	Coding	2	178574761	178574784	ref	Coding	phecode_425.1	Primary/intrinsic cardiomyopathies	Coding	0.36451	0.00407035	32.6428	0.659893	4.83548e-05	1896	1896	0	0	297971	297942	29	0	REGENIE_BETA=-1.009202;REGENIE_SE=2.293320;MAC=29.000000	No	6	non-PW
TTN	Coding	2	178574763	178574784	ref	Coding	phecode_425.1	Primary/intrinsic cardiomyopathies	Coding	0.364967	0.00219825	60.594	0.69917	4.00177e-05	1896	1896	0	0	297971	297947	24	0	REGENIE_BETA=-1.007948;REGENIE_SE=2.608285;MAC=24.000000	No	5	non-PW
TTN	Coding	2	178574770	178574784	ref	Coding	phecode_425.1	Primary/intrinsic cardiomyopathies	Coding	0.364931	0.00203658	65.3914	0.703355	3.83503e-05	1896	1896	0	0	297971	297948	23	0	REGENIE_BETA=-1.008047;REGENIE_SE=2.647211;MAC=23.000000	No	4	non-PW
TTN	Coding	2	178574770	178574784	ref	Coding	phecode_425.1	Primary/intrinsic cardiomyopathies	Coding	0.364931	0.00203658	65.3914	0.703355	3.83503e-05	1896	1896	0	0	297971	297948	23	0	REGENIE_BETA=-1.008047;REGENIE_SE=2.647211;MAC=23.000000	No	4	non-PW
TTN	Coding	2	178574773	178574784	ref	Coding	phecode_425.1	Primary/intrinsic cardiomyopathies	Coding	0.365054	0.0013712	97.1885	0.723579	3.50155e-05	1896	1896	0	0	297971	297950	21	0	REGENIE_BETA=-1.007709;REGENIE_SE=2.849216;MAC=21.000000	No	3	non-PW
TTN	Coding	2	178632408	178632408	ref	Coding	phecode_425.1	Primary/intrinsic cardiomyopathies	Coding	0.364789	0.00347869	38.2531	0.670975	5.16898e-05	1896	1896	0	0	297970	297939	31	0	REGENIE_BETA=-1.008437;REGENIE_SE=2.373850;MAC=31.000000	chr2:178632408:G:A	1	non-PW
TTN	Coding	2	178574775	178574785	ref	Coding	phecode_425.1	Primary/intrinsic cardiomyopathies	Coding	0.365076	0.00117842	113.102	0.730611	3.50155e-05	1896	1896	0	0	297971	297950	21	0	REGENIE_BETA=-1.007649;REGENIE_SE=2.926551;MAC=21.000000	No	3	non-PW
TTN	Coding	2	178574784	178574785	ref	Coding	phecode_425.1	Primary/intrinsic cardiomyopathies	Coding	0.365035	0.00105163	126.709	0.735622	3.33481e-05	1896	1896	0	0	297971	297951	20	0	REGENIE_BETA=-1.007761;REGENIE_SE=2.984573;MAC=20.000000	No	2	non-PW
TTN	Coding	2	178574784	178574785	ref	Coding	phecode_425.1	Primary/intrinsic cardiomyopathies	Coding	0.365035	0.00105163	126.709	0.735622	3.33481e-05	1896	1896	0	0	297971	297951	20	0	REGENIE_BETA=-1.007761;REGENIE_SE=2.984573;MAC=20.000000	No	2	non-PW
TTN	Coding	2	178574785	178574797	ref	Coding	phecode_425.1	Primary/intrinsic cardiomyopathies	Coding	0.364506	0.00337789	39.3335	0.672633	4.33526e-05	1896	1896	0	0	297971	297945	26	0	REGENIE_BETA=-1.009213;REGENIE_SE=2.388457;MAC=26.000000	No	6	non-PW
TTN	Coding	2	178574787	178574797	ref	Coding	phecode_425.1	Primary/intrinsic cardiomyopathies	Coding	0.364435	0.00315189	42.1376	0.677062	4.00177e-05	1896	1896	0	0	297971	297947	24	0	REGENIE_BETA=-1.009407;REGENIE_SE=2.423691;MAC=24.000000	No	5	non-PW
TTN	Coding	2	178574793	178574799	ref	Coding	phecode_425.1	Primary/intrinsic cardiomyopathies	Coding	0.364382	0.00221347	59.9848	0.698238	3.66829e-05	1896	1896	0	0	297971	297949	22	0	REGENIE_BETA=-1.009552;REGENIE_SE=2.603947;MAC=22.000000	No	5	non-PW
TTN	Coding	2	178574794	178574799	ref	Coding	phecode_425.1	Primary/intrinsic cardiomyopathies	Coding	0.364329	0.00207847	63.8623	0.701687	3.50155e-05	1896	1896	0	0	297971	297950	21	0	REGENIE_BETA=-1.009698;REGENIE_SE=2.635980;MAC=21.000000	No	4	non-PW
TTN	Coding	2	178574796	178574799	ref	Coding	phecode_425.1	Primary/intrinsic cardiomyopathies	Coding	0.364275	0.00185593	71.4986	0.707739	3.33481e-05	1896	1896	0	0	297971	297951	20	0	REGENIE_BETA=-1.009846;REGENIE_SE=2.693684;MAC=20.000000	No	3	non-PW
TTN	Coding	2	178574797	178574809	ref	Coding	phecode_425.1	Primary/intrinsic cardiomyopathies	Coding	0.363907	0.00604075	21.9225	0.628796	5.50244e-05	1896	1896	0	0	297971	297938	33	0	REGENIE_BETA=-1.010857;REGENIE_SE=2.091044;MAC=33.000000	No	3	non-PW
TTN	Coding	2	178574799	178574809	ref	Coding	phecode_425.1	Primary/intrinsic cardiomyopathies	Coding	0.363955	0.0013156	100.687	0.724601	3.33481e-05	1896	1896	0	0	297971	297951	20	0	REGENIE_BETA=-1.010724;REGENIE_SE=2.868798;MAC=20.000000	No	2	non-PW
TTN	Coding	2	178632546	178632546	ref	Coding	phecode_425.1	Primary/intrinsic cardiomyopathies	Coding	0.364793	0.00177152	75.1186	0.710641	4.00177e-05	1896	1896	0	0	297971	297947	24	0	REGENIE_BETA=-1.008425;REGENIE_SE=2.718159;MAC=24.000000	chr2:178632546:C:T	1	non-PW
TTN	Coding	2	178574809	178574829	ref	Coding	phecode_425.1	Primary/intrinsic cardiomyopathies	Coding	0.363842	0.00251766	52.5808	0.690306	4.00177e-05	1896	1896	0	0	297971	297947	24	0	REGENIE_BETA=-1.011036;REGENIE_SE=2.537490;MAC=24.000000	No	4	non-PW
TTN	Coding	2	178574814	178574872	ref	Coding	phecode_425.1	Primary/intrinsic cardiomyopathies	Coding	0.363543	0.00625487	21.1297	0.62543	5.66918e-05	1896	1896	0	0	297971	297937	34	0	REGENIE_BETA=-1.011858;REGENIE_SE=2.072761;MAC=34.000000	No	10	non-PW
TTN	Coding	2	178574824	178574872	ref	Coding	phecode_425.1	Primary/intrinsic cardiomyopathies	Coding	0.363489	0.00591318	22.344	0.630091	5.50244e-05	1896	1896	0	0	297971	297938	33	0	REGENIE_BETA=-1.012006;REGENIE_SE=2.101347;MAC=33.000000	No	9	non-PW
TTN	Coding	2	178574829	178574872	ref	Coding	phecode_425.1	Primary/intrinsic cardiomyopathies	Coding	0.363432	0.00572456	23.073	0.6327	5.16896e-05	1896	1896	0	0	297971	297940	31	0	REGENIE_BETA=-1.012164;REGENIE_SE=2.117807;MAC=31.000000	No	8	non-PW
TTN	Coding	2	178574845	178574872	ref	Coding	phecode_425.1	Primary/intrinsic cardiomyopathies	Coding	0.363343	0.00339317	38.907	0.671147	4.16851e-05	1896	1896	0	0	297971	297946	25	0	REGENIE_BETA=-1.012409;REGENIE_SE=2.384525;MAC=25.000000	No	7	non-PW
TTN	Coding	2	178574845	178574872	ref	Coding	phecode_425.1	Primary/intrinsic cardiomyopathies	Coding	0.363343	0.00339317	38.907	0.671147	4.16851e-05	1896	1896	0	0	297971	297946	25	0	REGENIE_BETA=-1.012409;REGENIE_SE=2.384525;MAC=25.000000	No	7	non-PW
TTN	Coding	2	178574845	178574872	ref	Coding	phecode_425.1	Primary/intrinsic cardiomyopathies	Coding	0.363343	0.00339317	38.907	0.671147	4.16851e-05	1896	1896	0	0	297971	297946	25	0	REGENIE_BETA=-1.012409;REGENIE_SE=2.384525;MAC=25.000000	No	7	non-PW
TTN	Coding	2	178574850	178574872	ref	Coding	phecode_425.1	Primary/intrinsic cardiomyopathies	Coding	0.363269	0.00319368	41.3206	0.675039	4.00177e-05	1896	1896	0	0	297971	297947	24	0	REGENIE_BETA=-1.012610;REGENIE_SE=2.415336;MAC=24.000000	No	6	non-PW
TTN	Coding	2	178574862	178574872	ref	Coding	phecode_425.1	Primary/intrinsic cardiomyopathies	Coding	0.363201	0.00304199	43.3646	0.67809	3.83503e-05	1896	1896	0	0	297971	297948	23	0	REGENIE_BETA=-1.012800;REGENIE_SE=2.440066;MAC=23.000000	No	5	non-PW
TTN	Coding	2	178574862	178574872	ref	Coding	phecode_425.1	Primary/intrinsic cardiomyopathies	Coding	0.363201	0.00304199	43.3646	0.67809	3.83503e-05	1896	1896	0	0	297971	297948	23	0	REGENIE_BETA=-1.012800;REGENIE_SE=2.440066;MAC=23.000000	No	5	non-PW
TTN	Coding	2	178632598	178632598	ref	Coding	phecode_425.1	Primary/intrinsic cardiomyopathies	Coding	0.364602	0.00428376	31.0322	0.65633	5.50244e-05	1896	1896	0	0	297971	297938	33	0	REGENIE_BETA=-1.008949;REGENIE_SE=2.267376;MAC=33.000000	chr2:178632598:C:G	1	non-PW
TTN	Coding	2	178574863	178574872	ref	Coding	phecode_425.1	Primary/intrinsic cardiomyopathies	Coding	0.363244	0.00202418	65.1849	0.702136	3.33481e-05	1896	1896	0	0	297971	297951	20	0	REGENIE_BETA=-1.012681;REGENIE_SE=2.647962;MAC=20.000000	No	4	non-PW
TTN	Coding	2	178574866	178574898	ref	Coding	phecode_425.1	Primary/intrinsic cardiomyopathies	Coding	0.363674	0.00578519	22.8617	0.632114	5.66918e-05	1896	1896	0	0	297971	297937	34	0	REGENIE_BETA=-1.011497;REGENIE_SE=2.112772;MAC=34.000000	No	5	non-PW
TTN	Coding	2	178574866	178574898	ref	Coding	phecode_425.1	Primary/intrinsic cardiomyopathies	Coding	0.363674	0.00578519	22.8617	0.632114	5.66918e-05	1896	1896	0	0	297971	297937	34	0	REGENIE_BETA=-1.011497;REGENIE_SE=2.112772;MAC=34.000000	No	5	non-PW
TTN	Coding	2	178574872	178574898	ref	Coding	phecode_425.1	Primary/intrinsic cardiomyopathies	Coding	0.363641	0.00566266	23.352	0.633829	5.50244e-05	1896	1896	0	0	297971	297938	33	0	REGENIE_BETA=-1.011589;REGENIE_SE=2.123648;MAC=33.000000	No	4	non-PW
TTN	Coding	2	178574884	178574913	ref	Coding	phecode_425.1	Primary/intrinsic cardiomyopathies	Coding	0.364502	0.00129767	102.384	0.725705	3.33481e-05	1896	1896	0	0	297971	297951	20	0	REGENIE_BETA=-1.009224;REGENIE_SE=2.876562;MAC=20.000000	No	5	non-PW
TTN	Coding	2	178574898	178574917	ref	Coding	phecode_425.1	Primary/intrinsic cardiomyopathies	Coding	0.364574	0.00121452	109.438	0.728824	3.33481e-05	1896	1896	0	0	297971	297951	20	0	REGENIE_BETA=-1.009026;REGENIE_SE=2.910452;MAC=20.000000	No	5	non-PW
TTN	Coding	2	178574908	178574935	ref	Coding	phecode_425.1	Primary/intrinsic cardiomyopathies	Coding	0.36492	0.00140989	94.4516	0.722137	3.33481e-05	1896	1896	0	0	297971	297951	20	0	REGENIE_BETA=-1.008077;REGENIE_SE=2.834830;MAC=20.000000	No	8	non-PW
TTN	Coding	2	178574913	178574938	ref	Coding	phecode_425.1	Primary/intrinsic cardiomyopathies	Coding	0.364901	0.00154838	85.9952	0.717557	3.33481e-05	1896	1896	0	0	297971	297951	20	0	REGENIE_BETA=-1.008128;REGENIE_SE=2.787000;MAC=20.000000	No	8	non-PW
TTN	Coding	2	178574913	178574938	ref	Coding	phecode_425.1	Primary/intrinsic cardiomyopathies	Coding	0.364901	0.00154838	85.9952	0.717557	3.33481e-05	1896	1896	0	0	297971	297951	20	0	REGENIE_BETA=-1.008128;REGENIE_SE=2.787000;MAC=20.000000	No	8	non-PW
TTN	Coding	2	178574917	178574940	ref	Coding	phecode_425.1	Primary/intrinsic cardiomyopathies	Coding	0.364582	0.00210946	63.0115	0.701105	3.66829e-05	1896	1896	0	0	297971	297949	22	0	REGENIE_BETA=-1.009003;REGENIE_SE=2.628783;MAC=22.000000	No	8	non-PW
TTN	Coding	2	178536467	178536467	ref	Coding	phecode_425.1	Primary/intrinsic cardiomyopathies	Coding	0.364998	0.0020866	63.8473	0.702089	4.16851e-05	1896	1896	0	0	297971	297946	25	0	REGENIE_BETA=-1.007862;REGENIE_SE=2.634924;MAC=25.000000	chr2:178536467:T:A	1	non-PW
TTN	Coding	2	178633031	178633031	ref	Coding	phecode_425.1	Primary/intrinsic cardiomyopathies	Coding	0.363872	0.00477419	27.7331	0.647508	5.16896e-05	1896	1896	0	0	297971	297940	31	0	REGENIE_BETA=-1.010952;REGENIE_SE=2.211051;MAC=31.000000	chr2:178633031:A:G	1	non-PW
TTN	Coding	2	178574923	178574940	ref	Coding	phecode_425.1	Primary/intrinsic cardiomyopathies	Coding	0.364556	0.00184024	72.2196	0.708441	3.50155e-05	1896	1896	0	0	297971	297950	21	0	REGENIE_BETA=-1.009074;REGENIE_SE=2.698410;MAC=21.000000	No	7	non-PW
TTN	Coding	2	178574925	178574988	ref	Coding	phecode_425.1	Primary/intrinsic cardiomyopathies	Coding	0.364856	0.00190311	69.9487	0.706934	4.16851e-05	1896	1896	0	0	297971	297946	25	0	REGENIE_BETA=-1.008252;REGENIE_SE=2.681689;MAC=25.000000	No	11	non-PW
TTN	Coding	2	178574932	178574988	ref	Coding	phecode_425.1	Primary/intrinsic cardiomyopathies	Coding	0.3649	0.000838872	158.728	0.745004	3.33481e-05	1896	1896	0	0	297971	297951	20	0	REGENIE_BETA=-1.008132;REGENIE_SE=3.099711;MAC=20.000000	No	10	non-PW
TTN	Coding	2	178574935	178574999	ref	Coding	phecode_425.1	Primary/intrinsic cardiomyopathies	Coding	0.364949	0.00108463	122.795	0.7342	3.50155e-05	1896	1896	0	0	297971	297950	21	0	REGENIE_BETA=-1.007999;REGENIE_SE=2.968684;MAC=21.000000	No	11	non-PW
TTN	Coding	2	178574938	178574999	ref	Coding	phecode_425.1	Primary/intrinsic cardiomyopathies	Coding	0.364897	0.00098756	134.827	0.738218	3.33481e-05	1896	1896	0	0	297971	297951	20	0	REGENIE_BETA=-1.008140;REGENIE_SE=3.016450;MAC=20.000000	No	10	non-PW
TTN	Coding	2	178574940	178575024	ref	Coding	phecode_425.1	Primary/intrinsic cardiomyopathies	Coding	0.36497	0.00104862	127.026	0.735693	3.50155e-05	1896	1896	0	0	297971	297950	21	0	REGENIE_BETA=-1.007941;REGENIE_SE=2.985940;MAC=21.000000	No	10	non-PW
TTN	Coding	2	178574946	178575045	ref	Coding	phecode_425.1	Primary/intrinsic cardiomyopathies	Coding	0.36571	0.000715687	186.875	0.751897	3.50155e-05	1896	1896	0	0	297971	297950	21	0	REGENIE_BETA=-1.005914;REGENIE_SE=3.181871;MAC=21.000000	No	11	non-PW
TTN	Coding	2	178574973	178575045	ref	Coding	phecode_425.1	Primary/intrinsic cardiomyopathies	Coding	0.365684	0.000673587	198.526	0.754188	3.33481e-05	1896	1896	0	0	297971	297951	20	0	REGENIE_BETA=-1.005986;REGENIE_SE=3.212766;MAC=20.000000	No	10	non-PW
TTN	Coding	2	178574977	178575051	ref	Coding	phecode_425.1	Primary/intrinsic cardiomyopathies	Coding	0.363888	0.00118814	111.447	0.729253	3.33481e-05	1896	1896	0	0	297971	297951	20	0	REGENIE_BETA=-1.010909;REGENIE_SE=2.920696;MAC=20.000000	No	10	non-PW
TTN	Coding	2	178574985	178575053	ref	Coding	phecode_425.1	Primary/intrinsic cardiomyopathies	Coding	0.363953	0.00118334	111.939	0.729491	3.50155e-05	1896	1896	0	0	297971	297950	21	0	REGENIE_BETA=-1.010730;REGENIE_SE=2.922851;MAC=21.000000	No	10	non-PW
TTN	Coding	2	178633228	178633228	ref	Coding	phecode_425.1	Primary/intrinsic cardiomyopathies	Coding	0.364912	0.000935744	142.305	0.740509	3.66831e-05	1896	1896	0	0	297970	297948	22	0	REGENIE_BETA=-1.008099;REGENIE_SE=3.043969;MAC=22.000000	chr2:178633228:C:T	1	non-PW
TTN	Coding	2	178574988	178575058	ref	Coding	phecode_425.1	Primary/intrinsic cardiomyopathies	Coding	0.363849	0.00115093	115.026	0.730659	3.33481e-05	1896	1896	0	0	297971	297951	20	0	REGENIE_BETA=-1.011016;REGENIE_SE=2.936876;MAC=20.000000	No	10	non-PW
TTN	Coding	2	178574998	178575075	ref	Coding	phecode_425.1	Primary/intrinsic cardiomyopathies	Coding	0.363993	0.00133214	99.457	0.724045	3.83503e-05	1896	1896	0	0	297971	297948	23	0	REGENIE_BETA=-1.010620;REGENIE_SE=2.862474;MAC=23.000000	No	12	non-PW
TTN	Coding	2	178574998	178575075	ref	Coding	phecode_425.1	Primary/intrinsic cardiomyopathies	Coding	0.363993	0.00133214	99.457	0.724045	3.83503e-05	1896	1896	0	0	297971	297948	23	0	REGENIE_BETA=-1.010620;REGENIE_SE=2.862474;MAC=23.000000	No	12	non-PW
TTN	Coding	2	178574999	178575075	ref	Coding	phecode_425.1	Primary/intrinsic cardiomyopathies	Coding	0.363913	0.00113733	116.442	0.731246	3.66829e-05	1896	1896	0	0	297971	297949	22	0	REGENIE_BETA=-1.010840;REGENIE_SE=2.943031;MAC=22.000000	No	11	non-PW
TTN	Coding	2	178575012	178575075	ref	Coding	phecode_425.1	Primary/intrinsic cardiomyopathies	Coding	0.363765	0.000805583	164.26	0.745753	3.33481e-05	1896	1896	0	0	297971	297951	20	0	REGENIE_BETA=-1.011246;REGENIE_SE=3.118781;MAC=20.000000	No	10	non-PW
TTN	Coding	2	178575024	178575081	ref	Coding	phecode_425.1	Primary/intrinsic cardiomyopathies	Coding	0.363839	0.000874853	151.316	0.742456	3.50155e-05	1896	1896	0	0	297971	297950	21	0	REGENIE_BETA=-1.011043;REGENIE_SE=3.076797;MAC=21.000000	No	10	non-PW
TTN	Coding	2	178575024	178575081	ref	Coding	phecode_425.1	Primary/intrinsic cardiomyopathies	Coding	0.363839	0.000874853	151.316	0.742456	3.50155e-05	1896	1896	0	0	297971	297950	21	0	REGENIE_BETA=-1.011043;REGENIE_SE=3.076797;MAC=21.000000	No	10	non-PW
TTN	Coding	2	178575034	178575087	ref	Coding	phecode_425.1	Primary/intrinsic cardiomyopathies	Coding	0.36383	0.000809799	163.463	0.745594	3.50155e-05	1896	1896	0	0	297971	297950	21	0	REGENIE_BETA=-1.011068;REGENIE_SE=3.116208;MAC=21.000000	No	11	non-PW
TTN	Coding	2	178575045	178575129	ref	Coding	phecode_425.1	Primary/intrinsic cardiomyopathies	Coding	0.364023	0.00185933	71.2691	0.707415	4.16851e-05	1896	1896	0	0	297971	297946	25	0	REGENIE_BETA=-1.010537;REGENIE_SE=2.692397;MAC=25.000000	No	11	non-PW
TTN	Coding	2	178575045	178575129	ref	Coding	phecode_425.1	Primary/intrinsic cardiomyopathies	Coding	0.364023	0.00185933	71.2691	0.707415	4.16851e-05	1896	1896	0	0	297971	297946	25	0	REGENIE_BETA=-1.010537;REGENIE_SE=2.692397;MAC=25.000000	No	11	non-PW
TTN	Coding	2	178633273	178633273	ref	Coding	phecode_425.1	Primary/intrinsic cardiomyopathies	Coding	0.36424	0.00652041	20.347	0.622685	5.83592e-05	1896	1896	0	0	297971	297936	35	0	REGENIE_BETA=-1.009942;REGENIE_SE=2.052526;MAC=35.000000	chr2:178633273:C:G	1	non-PW
TTN	Coding	2	178575051	178575129	ref	Coding	phecode_425.1	Primary/intrinsic cardiomyopathies	Coding	0.363871	0.00150327	88.0762	0.71812	3.83503e-05	1896	1896	0	0	297971	297948	23	0	REGENIE_BETA=-1.010957;REGENIE_SE=2.800643;MAC=23.000000	No	10	non-PW
TTN	Coding	2	178575053	178575129	ref	Coding	phecode_425.1	Primary/intrinsic cardiomyopathies	Coding	0.365483	0.000769917	173.496	0.748881	3.66829e-05	1896	1896	0	0	297971	297949	22	0	REGENIE_BETA=-1.006536;REGENIE_SE=3.144288;MAC=22.000000	No	9	non-PW
TTN	Coding	2	178575058	178575129	ref	Coding	phecode_425.1	Primary/intrinsic cardiomyopathies	Coding	0.365408	0.000624723	213.732	0.756797	3.33481e-05	1896	1896	0	0	297971	297951	20	0	REGENIE_BETA=-1.006741;REGENIE_SE=3.250806;MAC=20.000000	No	8	non-PW
TTN	Coding	2	178575060	178575141	ref	Coding	phecode_425.1	Primary/intrinsic cardiomyopathies	Coding	0.365569	0.000838416	159.396	0.745547	3.83503e-05	1896	1896	0	0	297971	297948	23	0	REGENIE_BETA=-1.006301;REGENIE_SE=3.100922;MAC=23.000000	No	8	non-PW
TTN	Coding	2	178575067	178575141	ref	Coding	phecode_425.1	Primary/intrinsic cardiomyopathies	Coding	0.365514	0.000677078	197.32	0.753866	3.50155e-05	1896	1896	0	0	297971	297950	21	0	REGENIE_BETA=-1.006449;REGENIE_SE=3.209893;MAC=21.000000	No	7	non-PW
TTN	Coding	2	178575075	178575141	ref	Coding	phecode_425.1	Primary/intrinsic cardiomyopathies	Coding	0.365498	0.000659351	202.607	0.754854	3.33481e-05	1896	1896	0	0	297971	297951	20	0	REGENIE_BETA=-1.006494;REGENIE_SE=3.223407;MAC=20.000000	No	6	non-PW
TTN	Coding	2	178575081	178575150	ref	Coding	phecode_425.1	Primary/intrinsic cardiomyopathies	Coding	0.365386	0.00115912	115.179	0.73161	3.66829e-05	1896	1896	0	0	297971	297949	22	0	REGENIE_BETA=-1.006801;REGENIE_SE=2.935407;MAC=22.000000	No	8	non-PW
TTN	Coding	2	178575087	178575150	ref	Coding	phecode_425.1	Primary/intrinsic cardiomyopathies	Coding	0.365328	0.00103421	129.05	0.736583	3.33481e-05	1896	1896	0	0	297971	297951	20	0	REGENIE_BETA=-1.006961;REGENIE_SE=2.993504;MAC=20.000000	No	7	non-PW
TTN	Coding	2	178575129	178575153	ref	Coding	phecode_425.1	Primary/intrinsic cardiomyopathies	Coding	0.365073	0.00458737	29.0533	0.651818	6.1694e-05	1896	1896	0	0	297971	297934	37	0	REGENIE_BETA=-1.007658;REGENIE_SE=2.233098;MAC=37.000000	No	6	non-PW
TTN	Coding	2	178575129	178575153	ref	Coding	phecode_425.1	Primary/intrinsic cardiomyopathies	Coding	0.365073	0.00458737	29.0533	0.651818	6.1694e-05	1896	1896	0	0	297971	297934	37	0	REGENIE_BETA=-1.007658;REGENIE_SE=2.233098;MAC=37.000000	No	6	non-PW
TTN	Coding	2	178633294	178633294	ref	Coding	phecode_425.1	Primary/intrinsic cardiomyopathies	Coding	103.667	0.981842	10945.6	0.0509079	4.16851e-05	1896	1895	1	0	297971	297947	24	0	REGENIE_BETA=4.641182;REGENIE_SE=2.377344;MAC=25.000000	chr2:178633294:C:T	1	PWpos
TTN	Coding	2	178575141	178575153	ref	Coding	phecode_425.1	Primary/intrinsic cardiomyopathies	Coding	0.365191	0.00248266	53.7184	0.69242	5.16896e-05	1896	1896	0	0	297971	297940	31	0	REGENIE_BETA=-1.007335;REGENIE_SE=2.546522;MAC=31.000000	No	5	non-PW
TTN	Coding	2	178575144	178575153	ref	Coding	phecode_425.1	Primary/intrinsic cardiomyopathies	Coding	0.365083	0.00182383	73.0799	0.709384	4.502e-05	1896	1896	0	0	297971	297944	27	0	REGENIE_BETA=-1.007631;REGENIE_SE=2.703715;MAC=27.000000	No	4	non-PW
TTN	Coding	2	178575145	178575153	ref	Coding	phecode_425.1	Primary/intrinsic cardiomyopathies	Coding	0.365067	0.00159965	83.3145	0.716081	4.33526e-05	1896	1896	0	0	297971	297945	26	0	REGENIE_BETA=-1.007675;REGENIE_SE=2.770611;MAC=26.000000	No	3	non-PW
TTN	Coding	2	178575150	178575153	ref	Coding	phecode_425.1	Primary/intrinsic cardiomyopathies	Coding	0.365039	0.00154188	86.4222	0.717884	4.16851e-05	1896	1896	0	0	297971	297946	25	0	REGENIE_BETA=-1.007752;REGENIE_SE=2.789336;MAC=25.000000	No	2	non-PW
TTN	Coding	2	178575153	178575157	ref	Coding	phecode_425.1	Primary/intrinsic cardiomyopathies	Coding	0.365035	0.00381634	34.9158	0.664952	5.66918e-05	1896	1896	0	0	297971	297937	34	0	REGENIE_BETA=-1.007763;REGENIE_SE=2.326931;MAC=34.000000	No	2	non-PW
TTN	Coding	2	178575157	178575168	ref	Coding	phecode_425.1	Primary/intrinsic cardiomyopathies	Coding	0.365228	0.00235983	56.5257	0.695394	4.66874e-05	1896	1896	0	0	297971	297943	28	0	REGENIE_BETA=-1.007235;REGENIE_SE=2.572461;MAC=28.000000	No	4	non-PW
TTN	Coding	2	178575157	178575168	ref	Coding	phecode_425.1	Primary/intrinsic cardiomyopathies	Coding	0.365228	0.00235983	56.5257	0.695394	4.66874e-05	1896	1896	0	0	297971	297943	28	0	REGENIE_BETA=-1.007235;REGENIE_SE=2.572461;MAC=28.000000	No	4	non-PW
TTN	Coding	2	178575162	178575189	ref	Coding	phecode_425.1	Primary/intrinsic cardiomyopathies	Coding	0.364356	0.00131915	100.637	0.724814	3.50155e-05	1896	1896	0	0	297971	297950	21	0	REGENIE_BETA=-1.009624;REGENIE_SE=2.867982;MAC=21.000000	No	5	non-PW
TTN	Coding	2	178575163	178575189	ref	Coding	phecode_425.1	Primary/intrinsic cardiomyopathies	Coding	0.364319	0.0012717	104.371	0.726492	3.33481e-05	1896	1896	0	0	297971	297951	20	0	REGENIE_BETA=-1.009727;REGENIE_SE=2.886622;MAC=20.000000	No	4	non-PW
TTN	Coding	2	178575168	178575193	ref	Coding	phecode_425.1	Primary/intrinsic cardiomyopathies	Coding	0.364392	0.00145362	91.3457	0.720211	3.50155e-05	1896	1896	0	0	297971	297950	21	0	REGENIE_BETA=-1.009524;REGENIE_SE=2.818508;MAC=21.000000	No	4	non-PW
TTN	Coding	2	178633324	178633324	ref	Coding	phecode_425.1	Primary/intrinsic cardiomyopathies	Coding	36.1564	0.540412	2419.05	0.0943282	4.502e-05	1896	1895	1	0	297971	297945	26	0	REGENIE_BETA=3.587853;REGENIE_SE=2.144568;MAC=27.000000	chr2:178633324:G:C	1	PWpos
TTN	Coding	2	178575168	178575193	ref	Coding	phecode_425.1	Primary/intrinsic cardiomyopathies	Coding	0.364392	0.00145362	91.3457	0.720211	3.50155e-05	1896	1896	0	0	297971	297950	21	0	REGENIE_BETA=-1.009524;REGENIE_SE=2.818508;MAC=21.000000	No	4	non-PW
TTN	Coding	2	178575182	178575226	ref	Coding	phecode_425.1	Primary/intrinsic cardiomyopathies	Coding	0.364723	0.00378059	35.1858	0.665275	5.50244e-05	1896	1896	0	0	297971	297938	33	0	REGENIE_BETA=-1.008616;REGENIE_SE=2.331297;MAC=33.000000	No	8	non-PW
TTN	Coding	2	178575182	178575226	ref	Coding	phecode_425.1	Primary/intrinsic cardiomyopathies	Coding	0.364723	0.00378059	35.1858	0.665275	5.50244e-05	1896	1896	0	0	297971	297938	33	0	REGENIE_BETA=-1.008616;REGENIE_SE=2.331297;MAC=33.000000	No	8	non-PW
TTN	Coding	2	178575189	178575226	ref	Coding	phecode_425.1	Primary/intrinsic cardiomyopathies	Coding	0.365271	0.00230266	57.9427	0.696836	4.83548e-05	1896	1896	0	0	297971	297942	29	0	REGENIE_BETA=-1.007117;REGENIE_SE=2.585033;MAC=29.000000	No	7	non-PW
TTN	Coding	2	178575193	178575226	ref	Coding	phecode_425.1	Primary/intrinsic cardiomyopathies	Coding	0.365375	0.00148459	89.9234	0.720034	4.16851e-05	1896	1896	0	0	297971	297946	25	0	REGENIE_BETA=-1.006831;REGENIE_SE=2.809128;MAC=25.000000	No	6	non-PW
TTN	Coding	2	178575211	178575226	ref	Coding	phecode_425.1	Primary/intrinsic cardiomyopathies	Coding	0.365325	0.00120946	110.349	0.729639	3.83503e-05	1896	1896	0	0	297971	297948	23	0	REGENIE_BETA=-1.006967;REGENIE_SE=2.913633;MAC=23.000000	No	5	non-PW
TTN	Coding	2	178575211	178575226	ref	Coding	phecode_425.1	Primary/intrinsic cardiomyopathies	Coding	0.365325	0.00120946	110.349	0.729639	3.83503e-05	1896	1896	0	0	297971	297948	23	0	REGENIE_BETA=-1.006967;REGENIE_SE=2.913633;MAC=23.000000	No	5	non-PW
TTN	Coding	2	178575217	178575229	ref	Coding	phecode_425.1	Primary/intrinsic cardiomyopathies	Coding	0.365305	0.000944102	141.349	0.740449	3.50155e-05	1896	1896	0	0	297971	297950	21	0	REGENIE_BETA=-1.007022;REGENIE_SE=3.039982;MAC=21.000000	No	5	non-PW
TTN	Coding	2	178575222	178575229	ref	Coding	phecode_425.1	Primary/intrinsic cardiomyopathies	Coding	0.365334	0.0007513	177.65	0.749727	3.33481e-05	1896	1896	0	0	297971	297951	20	0	REGENIE_BETA=-1.006944;REGENIE_SE=3.156569;MAC=20.000000	No	4	non-PW
TTN	Coding	2	178575223	178575238	ref	Coding	phecode_425.1	Primary/intrinsic cardiomyopathies	Coding	0.365416	0.000723045	184.676	0.751279	3.33481e-05	1896	1896	0	0	297971	297951	20	0	REGENIE_BETA=-1.006719;REGENIE_SE=3.176242;MAC=20.000000	No	5	non-PW
TTN	Coding	2	178633512	178633512	ref	Coding	phecode_425.1	Primary/intrinsic cardiomyopathies	Coding	0.364965	0.00174161	76.4808	0.711675	3.66829e-05	1896	1896	0	0	297971	297949	22	0	REGENIE_BETA=-1.007953;REGENIE_SE=2.727087;MAC=22.000000	chr2:178633512:G:A	1	non-PW
TTN	Coding	2	178575226	178575241	ref	Coding	phecode_425.1	Primary/intrinsic cardiomyopathies	Coding	0.365461	0.0010195	131.007	0.737308	3.66829e-05	1896	1896	0	0	297971	297949	22	0	REGENIE_BETA=-1.006596;REGENIE_SE=3.000999;MAC=22.000000	No	5	non-PW
TTN	Coding	2	178575229	178575302	ref	Coding	phecode_425.1	Primary/intrinsic cardiomyopathies	Coding	0.3653	0.000577623	231.023	0.759582	3.33481e-05	1896	1896	0	0	297971	297951	20	0	REGENIE_BETA=-1.007035;REGENIE_SE=3.290649;MAC=20.000000	No	11	non-PW
TTN	Coding	2	178575235	178575315	ref	Coding	phecode_425.1	Primary/intrinsic cardiomyopathies	Coding	0.364874	0.00152018	87.5771	0.71844	3.83503e-05	1896	1896	0	0	297971	297948	23	0	REGENIE_BETA=-1.008203;REGENIE_SE=2.796339;MAC=23.000000	No	12	non-PW
TTN	Coding	2	178575238	178575315	ref	Coding	phecode_425.1	Primary/intrinsic cardiomyopathies	Coding	0.364906	0.00123836	107.527	0.728211	3.66829e-05	1896	1896	0	0	297971	297949	22	0	REGENIE_BETA=-1.008116;REGENIE_SE=2.901000;MAC=22.000000	No	11	non-PW
TTN	Coding	2	178575241	178575315	ref	Coding	phecode_425.1	Primary/intrinsic cardiomyopathies	Coding	0.364816	0.00104099	127.85	0.735886	3.33481e-05	1896	1896	0	0	297971	297951	20	0	REGENIE_BETA=-1.008361;REGENIE_SE=2.989453;MAC=20.000000	No	10	non-PW
TTN	Coding	2	178575261	178575330	ref	Coding	phecode_425.1	Primary/intrinsic cardiomyopathies	Coding	0.364849	0.00159538	83.4376	0.716024	4.00177e-05	1896	1896	0	0	297971	297947	24	0	REGENIE_BETA=-1.008272;REGENIE_SE=2.771669;MAC=24.000000	No	12	non-PW
TTN	Coding	2	178575261	178575330	ref	Coding	phecode_425.1	Primary/intrinsic cardiomyopathies	Coding	0.364849	0.00159538	83.4376	0.716024	4.00177e-05	1896	1896	0	0	297971	297947	24	0	REGENIE_BETA=-1.008272;REGENIE_SE=2.771669;MAC=24.000000	No	12	non-PW
TTN	Coding	2	178575262	178575330	ref	Coding	phecode_425.1	Primary/intrinsic cardiomyopathies	Coding	0.364803	0.00144666	91.9916	0.720797	3.83503e-05	1896	1896	0	0	297971	297948	23	0	REGENIE_BETA=-1.008399;REGENIE_SE=2.821529;MAC=23.000000	No	11	non-PW
TTN	Coding	2	178575271	178575330	ref	Coding	phecode_425.1	Primary/intrinsic cardiomyopathies	Coding	0.364702	0.00128064	103.86	0.72649	3.33481e-05	1896	1896	0	0	297971	297951	20	0	REGENIE_BETA=-1.008674;REGENIE_SE=2.883585;MAC=20.000000	No	10	non-PW
TTN	Coding	2	178575288	178575333	ref	Coding	phecode_425.1	Primary/intrinsic cardiomyopathies	Coding	0.364742	0.00135334	98.3024	0.723935	3.50155e-05	1896	1896	0	0	297971	297950	21	0	REGENIE_BETA=-1.008566;REGENIE_SE=2.855468;MAC=21.000000	No	10	non-PW
TTN	Coding	2	178633520	178633520	ref	Coding	phecode_425.1	Primary/intrinsic cardiomyopathies	Coding	0.364892	0.00239593	55.5717	0.694203	4.66874e-05	1896	1896	0	0	297971	297943	28	0	REGENIE_BETA=-1.008154;REGENIE_SE=2.564245;MAC=28.000000	chr2:178633520:T:C	1	non-PW
TTN	Coding	2	178575289	178575354	ref	Coding	phecode_425.1	Primary/intrinsic cardiomyopathies	Coding	0.364692	0.00140847	94.4291	0.721991	3.33481e-05	1896	1896	0	0	297971	297951	20	0	REGENIE_BETA=-1.008702;REGENIE_SE=2.835027;MAC=20.000000	No	10	non-PW
TTN	Coding	2	178575291	178575358	ref	Coding	phecode_425.1	Primary/intrinsic cardiomyopathies	Coding	0.36469	0.0015482	85.9057	0.717379	3.50155e-05	1896	1896	0	0	297971	297950	21	0	REGENIE_BETA=-1.008707;REGENIE_SE=2.786764;MAC=21.000000	No	10	non-PW
TTN	Coding	2	178575302	178575373	ref	Coding	phecode_425.1	Primary/intrinsic cardiomyopathies	Coding	0.364975	0.00104287	127.731	0.735937	3.33481e-05	1896	1896	0	0	297971	297951	20	0	REGENIE_BETA=-1.007925;REGENIE_SE=2.988756;MAC=20.000000	No	11	non-PW
TTN	Coding	2	178575313	178575379	ref	Coding	phecode_425.1	Primary/intrinsic cardiomyopathies	Coding	0.36475	0.00155885	85.3468	0.717091	3.66829e-05	1896	1896	0	0	297971	297949	22	0	REGENIE_BETA=-1.008543;REGENIE_SE=2.783350;MAC=22.000000	No	11	non-PW
TTN	Coding	2	178575315	178575379	ref	Coding	phecode_425.1	Primary/intrinsic cardiomyopathies	Coding	0.365025	0.00112566	118.369	0.732621	3.50155e-05	1896	1896	0	0	297971	297950	21	0	REGENIE_BETA=-1.007790;REGENIE_SE=2.949848;MAC=21.000000	No	10	non-PW
TTN	Coding	2	178575321	178575384	ref	Coding	phecode_425.1	Primary/intrinsic cardiomyopathies	Coding	0.364724	0.00163718	81.2514	0.714614	3.83503e-05	1896	1896	0	0	297971	297948	23	0	REGENIE_BETA=-1.008616;REGENIE_SE=2.758297;MAC=23.000000	No	10	non-PW
TTN	Coding	2	178575322	178575384	ref	Coding	phecode_425.1	Primary/intrinsic cardiomyopathies	Coding	0.364673	0.00151622	87.7093	0.718395	3.66829e-05	1896	1896	0	0	297971	297949	22	0	REGENIE_BETA=-1.008753;REGENIE_SE=2.797389;MAC=22.000000	No	9	non-PW
TTN	Coding	2	178575330	178575384	ref	Coding	phecode_425.1	Primary/intrinsic cardiomyopathies	Coding	0.364639	0.00145958	91.0956	0.720225	3.50155e-05	1896	1896	0	0	297971	297950	21	0	REGENIE_BETA=-1.008848;REGENIE_SE=2.816765;MAC=21.000000	No	8	non-PW
TTN	Coding	2	178575333	178575408	ref	Coding	phecode_425.1	Primary/intrinsic cardiomyopathies	Coding	0.364657	0.00233193	57.0235	0.695538	4.00177e-05	1896	1896	0	0	297971	297947	24	0	REGENIE_BETA=-1.008797;REGENIE_SE=2.577732;MAC=24.000000	No	8	non-PW
TTN	Coding	2	178575354	178575408	ref	Coding	phecode_425.1	Primary/intrinsic cardiomyopathies	Coding	0.364586	0.0021411	62.0818	0.700285	3.66829e-05	1896	1896	0	0	297971	297949	22	0	REGENIE_BETA=-1.008992;REGENIE_SE=2.621194;MAC=22.000000	No	7	non-PW
TTN	Coding	2	178633975	178633975	ref	Coding	phecode_425.1	Primary/intrinsic cardiomyopathies	Coding	0.364505	0.00767272	17.3164	0.608422	7.0031e-05	1896	1896	0	0	297971	297929	42	0	REGENIE_BETA=-1.009216;REGENIE_SE=1.969866;MAC=42.000000	chr2:178633975:A:C	1	non-PW
TTN	Coding	2	178575358	178575408	ref	Coding	phecode_425.1	Primary/intrinsic cardiomyopathies	Coding	0.364549	0.00189814	70.014	0.706796	3.50155e-05	1896	1896	0	0	297971	297950	21	0	REGENIE_BETA=-1.009093;REGENIE_SE=2.682595;MAC=21.000000	No	6	non-PW
TTN	Coding	2	178575369	178575411	ref	Coding	phecode_425.1	Primary/intrinsic cardiomyopathies	Coding	0.364545	0.00173198	76.7291	0.711586	3.33481e-05	1896	1896	0	0	297971	297951	20	0	REGENIE_BETA=-1.009106;REGENIE_SE=2.729329;MAC=20.000000	No	6	non-PW
TTN	Coding	2	178575373	178575421	ref	Coding	phecode_425.1	Primary/intrinsic cardiomyopathies	Coding	0.364547	0.00182262	72.9138	0.708937	3.33481e-05	1896	1896	0	0	297971	297951	20	0	REGENIE_BETA=-1.009100;REGENIE_SE=2.703304;MAC=20.000000	No	6	non-PW
TTN	Coding	2	178575379	178575426	ref	Coding	phecode_425.1	Primary/intrinsic cardiomyopathies	Coding	0.364654	0.00162028	82.0675	0.715076	3.33481e-05	1896	1896	0	0	297971	297951	20	0	REGENIE_BETA=-1.008808;REGENIE_SE=2.763495;MAC=20.000000	No	6	non-PW
TTN	Coding	2	178575379	178575426	ref	Coding	phecode_425.1	Primary/intrinsic cardiomyopathies	Coding	0.364654	0.00162028	82.0675	0.715076	3.33481e-05	1896	1896	0	0	297971	297951	20	0	REGENIE_BETA=-1.008808;REGENIE_SE=2.763495;MAC=20.000000	No	6	non-PW
TTN	Coding	2	178575384	178575447	ref	Coding	phecode_425.1	Primary/intrinsic cardiomyopathies	Coding	0.364443	0.00326191	40.7181	0.674855	4.502e-05	1896	1896	0	0	297971	297944	27	0	REGENIE_BETA=-1.009384;REGENIE_SE=2.406196;MAC=27.000000	No	7	non-PW
TTN	Coding	2	178575408	178575447	ref	Coding	phecode_425.1	Primary/intrinsic cardiomyopathies	Coding	0.364551	0.0014791	89.8503	0.719503	3.50155e-05	1896	1896	0	0	297971	297950	21	0	REGENIE_BETA=-1.009088;REGENIE_SE=2.809865;MAC=21.000000	No	6	non-PW
TTN	Coding	2	178575411	178575459	ref	Coding	phecode_425.1	Primary/intrinsic cardiomyopathies	Coding	0.364569	0.00100015	132.89	0.737412	3.33481e-05	1896	1896	0	0	297971	297951	20	0	REGENIE_BETA=-1.009040;REGENIE_SE=3.009526;MAC=20.000000	No	8	non-PW
TTN	Coding	2	178575421	178575460	ref	Coding	phecode_425.1	Primary/intrinsic cardiomyopathies	Coding	0.364616	0.00106671	124.631	0.734659	3.50155e-05	1896	1896	0	0	297971	297950	21	0	REGENIE_BETA=-1.008912;REGENIE_SE=2.976721;MAC=21.000000	No	8	non-PW
TTN	Coding	2	178575426	178575460	ref	Coding	phecode_425.1	Primary/intrinsic cardiomyopathies	Coding	0.364556	0.000917633	144.83	0.741044	3.33481e-05	1896	1896	0	0	297971	297951	20	0	REGENIE_BETA=-1.009076;REGENIE_SE=3.053442;MAC=20.000000	No	7	non-PW
TTN	Coding	2	178633990	178633990	ref	Coding	phecode_425.1	Primary/intrinsic cardiomyopathies	Coding	1.48461	0.145408	15.1578	0.738873	0.000171743	1896	1895	1	0	297970	297868	102	0	REGENIE_BETA=0.395153;REGENIE_SE=1.185412;MAC=103.000000	chr2:178633990:A:G	1	non-PW
TTN	Coding	2	178575447	178575461	ref	Coding	phecode_425.1	Primary/intrinsic cardiomyopathies	Coding	0.364627	0.00150335	88.4376	0.718773	3.83503e-05	1896	1896	0	0	297971	297948	23	0	REGENIE_BETA=-1.008882;REGENIE_SE=2.801673;MAC=23.000000	No	8	non-PW
TTN	Coding	2	178575447	178575461	ref	Coding	phecode_425.1	Primary/intrinsic cardiomyopathies	Coding	0.364627	0.00150335	88.4376	0.718773	3.83503e-05	1896	1896	0	0	297971	297948	23	0	REGENIE_BETA=-1.008882;REGENIE_SE=2.801673;MAC=23.000000	No	8	non-PW
TTN	Coding	2	178575453	178575478	ref	Coding	phecode_425.1	Primary/intrinsic cardiomyopathies	Coding	0.365429	0.000601526	221.999	0.758203	3.33481e-05	1896	1896	0	0	297971	297951	20	0	REGENIE_BETA=-1.006684;REGENIE_SE=3.270140;MAC=20.000000	No	10	non-PW
TTN	Coding	2	178575457	178575498	ref	Coding	phecode_425.1	Primary/intrinsic cardiomyopathies	Coding	0.36543	0.000605804	220.433	0.757945	3.33481e-05	1896	1896	0	0	297971	297951	20	0	REGENIE_BETA=-1.006681;REGENIE_SE=3.266526;MAC=20.000000	No	10	non-PW
TTN	Coding	2	178575459	178575502	ref	Coding	phecode_425.1	Primary/intrinsic cardiomyopathies	Coding	0.365546	0.00049828	268.171	0.764982	3.33481e-05	1896	1896	0	0	297971	297951	20	0	REGENIE_BETA=-1.006362;REGENIE_SE=3.366381;MAC=20.000000	No	11	non-PW
TTN	Coding	2	178575460	178575531	ref	Coding	phecode_425.1	Primary/intrinsic cardiomyopathies	Coding	0.36552	0.000502804	265.719	0.76465	3.33481e-05	1896	1896	0	0	297971	297951	20	0	REGENIE_BETA=-1.006435;REGENIE_SE=3.361733;MAC=20.000000	No	12	non-PW
TTN	Coding	2	178575461	178575537	ref	Coding	phecode_425.1	Primary/intrinsic cardiomyopathies	Coding	0.364264	0.00260042	51.0258	0.688793	4.33526e-05	1896	1896	0	0	297971	297945	26	0	REGENIE_BETA=-1.009876;REGENIE_SE=2.521581;MAC=26.000000	No	13	non-PW
TTN	Coding	2	178575466	178575537	ref	Coding	phecode_425.1	Primary/intrinsic cardiomyopathies	Coding	0.36409	0.00166641	79.549	0.713158	3.66829e-05	1896	1896	0	0	297971	297949	22	0	REGENIE_BETA=-1.010354;REGENIE_SE=2.748381;MAC=22.000000	No	11	non-PW
TTN	Coding	2	178575472	178575537	ref	Coding	phecode_425.1	Primary/intrinsic cardiomyopathies	Coding	0.364045	0.00160005	82.8277	0.715172	3.50155e-05	1896	1896	0	0	297971	297950	21	0	REGENIE_BETA=-1.010478;REGENIE_SE=2.769051;MAC=21.000000	No	10	non-PW
TTN	Coding	2	178575477	178575537	ref	Coding	phecode_425.1	Primary/intrinsic cardiomyopathies	Coding	0.364059	0.00126777	104.545	0.726417	3.33481e-05	1896	1896	0	0	297971	297951	20	0	REGENIE_BETA=-1.010440;REGENIE_SE=2.887836;MAC=20.000000	No	9	non-PW
TTN	Coding	2	178634026	178634026	ref	Coding	phecode_425.1	Primary/intrinsic cardiomyopathies	Coding	0.364694	0.0142661	9.32294	0.541884	0.000100044	1896	1896	0	0	297971	297911	60	0	REGENIE_BETA=-1.008696;REGENIE_SE=1.653690;MAC=60.000000	chr2:178634026:G:A	1	non-PW
TTN	Coding	2	178575478	178575568	ref	Coding	phecode_425.1	Primary/intrinsic cardiomyopathies	Coding	0.364049	0.00123134	107.632	0.727755	3.33481e-05	1896	1896	0	0	297971	297951	20	0	REGENIE_BETA=-1.010466;REGENIE_SE=2.902697;MAC=20.000000	No	10	non-PW
TTN	Coding	2	178575498	178575570	ref	Coding	phecode_425.1	Primary/intrinsic cardiomyopathies	Coding	0.364309	0.00336447	39.4479	0.672695	4.66874e-05	1896	1896	0	0	297971	297943	28	0	REGENIE_BETA=-1.009752;REGENIE_SE=2.390214;MAC=28.000000	No	10	non-PW
TTN	Coding	2	178575498	178575570	ref	Coding	phecode_425.1	Primary/intrinsic cardiomyopathies	Coding	0.364309	0.00336447	39.4479	0.672695	4.66874e-05	1896	1896	0	0	297971	297943	28	0	REGENIE_BETA=-1.009752;REGENIE_SE=2.390214;MAC=28.000000	No	10	non-PW
TTN	Coding	2	178575502	178575570	ref	Coding	phecode_425.1	Primary/intrinsic cardiomyopathies	Coding	0.364275	0.00326343	40.6615	0.674655	4.502e-05	1896	1896	0	0	297971	297944	27	0	REGENIE_BETA=-1.009846;REGENIE_SE=2.405722;MAC=27.000000	No	9	non-PW
TTN	Coding	2	178575506	178575570	ref	Coding	phecode_425.1	Primary/intrinsic cardiomyopathies	Coding	0.364144	0.00282733	46.8998	0.683604	4.00177e-05	1896	1896	0	0	297971	297947	24	0	REGENIE_BETA=-1.010205;REGENIE_SE=2.478729;MAC=24.000000	No	7	non-PW
TTN	Coding	2	178575506	178575570	ref	Coding	phecode_425.1	Primary/intrinsic cardiomyopathies	Coding	0.364144	0.00282733	46.8998	0.683604	4.00177e-05	1896	1896	0	0	297971	297947	24	0	REGENIE_BETA=-1.010205;REGENIE_SE=2.478729;MAC=24.000000	No	7	non-PW
TTN	Coding	2	178575531	178575570	ref	Coding	phecode_425.1	Primary/intrinsic cardiomyopathies	Coding	0.36413	0.00233333	56.8247	0.695006	3.66829e-05	1896	1896	0	0	297971	297949	22	0	REGENIE_BETA=-1.010244;REGENIE_SE=2.576688;MAC=22.000000	No	6	non-PW
TTN	Coding	2	178575537	178575570	ref	Coding	phecode_425.1	Primary/intrinsic cardiomyopathies	Coding	0.364068	0.00213136	62.1884	0.700057	3.50155e-05	1896	1896	0	0	297971	297950	21	0	REGENIE_BETA=-1.010414;REGENIE_SE=2.622794;MAC=21.000000	No	5	non-PW
TTN	Coding	2	178575546	178575573	ref	Coding	phecode_425.1	Primary/intrinsic cardiomyopathies	Coding	0.365394	0.00224666	59.4274	0.698345	4.83548e-05	1896	1896	0	0	297971	297942	29	0	REGENIE_BETA=-1.006778;REGENIE_SE=2.597769;MAC=29.000000	No	4	non-PW
TTN	Coding	2	178575546	178575573	ref	Coding	phecode_425.1	Primary/intrinsic cardiomyopathies	Coding	0.365394	0.00224666	59.4274	0.698345	4.83548e-05	1896	1896	0	0	297971	297942	29	0	REGENIE_BETA=-1.006778;REGENIE_SE=2.597769;MAC=29.000000	No	4	non-PW
TTN	Coding	2	178537143	178537143	ref	Coding	phecode_425.1	Primary/intrinsic cardiomyopathies	Coding	0.364531	0.0305044	4.35619	0.425279	0.000163406	1896	1896	0	0	297971	297873	98	0	REGENIE_BETA=-1.009143;REGENIE_SE=1.265707;MAC=98.000000	chr2:178537143:C:A	1	non-PW
TTN	Coding	2	178634398	178634398	ref	Coding	phecode_425.1	Primary/intrinsic cardiomyopathies	Coding	2.53603	0.165448	38.8729	0.504015	0.00012839	1896	1895	1	0	297971	297895	76	0	REGENIE_BETA=0.930601;REGENIE_SE=1.392728;MAC=77.000000	chr2:178634398:C:G	1	non-PW
TTN	Coding	2	178575568	178575573	ref	Coding	phecode_425.1	Primary/intrinsic cardiomyopathies	Coding	0.365352	0.00195863	68.1506	0.705848	4.502e-05	1896	1896	0	0	297971	297944	27	0	REGENIE_BETA=-1.006895;REGENIE_SE=2.667709;MAC=27.000000	No	3	non-PW
TTN	Coding	2	178575570	178575573	ref	Coding	phecode_425.1	Primary/intrinsic cardiomyopathies	Coding	0.365323	0.00184589	72.3019	0.708969	4.33526e-05	1896	1896	0	0	297971	297945	26	0	REGENIE_BETA=-1.006973;REGENIE_SE=2.697918;MAC=26.000000	No	2	non-PW
TTN	Coding	2	178575573	178575588	ref	Coding	phecode_425.1	Primary/intrinsic cardiomyopathies	Coding	0.365074	0.00261918	50.8857	0.689145	4.83548e-05	1896	1896	0	0	297971	297942	29	0	REGENIE_BETA=-1.007656;REGENIE_SE=2.519045;MAC=29.000000	No	3	non-PW
TTN	Coding	2	178575577	178575602	ref	Coding	phecode_425.1	Primary/intrinsic cardiomyopathies	Coding	0.364851	0.00124639	106.802	0.727868	3.66829e-05	1896	1896	0	0	297971	297949	22	0	REGENIE_BETA=-1.008266;REGENIE_SE=2.897625;MAC=22.000000	No	7	non-PW
TTN	Coding	2	178575588	178575602	ref	Coding	phecode_425.1	Primary/intrinsic cardiomyopathies	Coding	0.364759	0.000926855	143.549	0.740788	3.33481e-05	1896	1896	0	0	297971	297951	20	0	REGENIE_BETA=-1.008517;REGENIE_SE=3.048626;MAC=20.000000	No	6	non-PW
TTN	Coding	2	178575592	178575652	ref	Coding	phecode_425.1	Primary/intrinsic cardiomyopathies	Coding	0.364637	0.00108047	123.058	0.734115	3.66829e-05	1896	1896	0	0	297971	297949	22	0	REGENIE_BETA=-1.008852;REGENIE_SE=2.970211;MAC=22.000000	No	12	non-PW
TTN	Coding	2	178575594	178575652	ref	Coding	phecode_425.1	Primary/intrinsic cardiomyopathies	Coding	0.36461	0.000879324	151.185	0.742853	3.50155e-05	1896	1896	0	0	297971	297950	21	0	REGENIE_BETA=-1.008927;REGENIE_SE=3.075275;MAC=21.000000	No	11	non-PW
TTN	Coding	2	178575596	178575652	ref	Coding	phecode_425.1	Primary/intrinsic cardiomyopathies	Coding	0.364553	0.000815424	162.981	0.745878	3.33481e-05	1896	1896	0	0	297971	297951	20	0	REGENIE_BETA=-1.009084;REGENIE_SE=3.113689;MAC=20.000000	No	10	non-PW
TTN	Coding	2	178575600	178575654	ref	Coding	phecode_425.1	Primary/intrinsic cardiomyopathies	Coding	0.364536	0.00191846	69.2673	0.706216	4.16851e-05	1896	1896	0	0	297971	297946	25	0	REGENIE_BETA=-1.009130;REGENIE_SE=2.677143;MAC=25.000000	No	10	non-PW
TTN	Coding	2	178575602	178575654	ref	Coding	phecode_425.1	Primary/intrinsic cardiomyopathies	Coding	0.364407	0.00166472	79.7687	0.71349	3.66829e-05	1896	1896	0	0	297971	297949	22	0	REGENIE_BETA=-1.009484;REGENIE_SE=2.749344;MAC=22.000000	No	9	non-PW
TTN	Coding	2	178634525	178634525	ref	Coding	phecode_425.1	Primary/intrinsic cardiomyopathies	Coding	0.364812	0.00229252	58.0531	0.696656	4.16851e-05	1896	1896	0	0	297971	297946	25	0	REGENIE_BETA=-1.008372;REGENIE_SE=2.586644;MAC=25.000000	chr2:178634525:A:T	1	non-PW
TTN	Coding	2	178575609	178575666	ref	Coding	phecode_425.1	Primary/intrinsic cardiomyopathies	Coding	0.364502	0.00229181	57.9724	0.696382	4.00177e-05	1896	1896	0	0	297971	297947	24	0	REGENIE_BETA=-1.009223;REGENIE_SE=2.586369;MAC=24.000000	No	9	non-PW
TTN	Coding	2	178575609	178575666	ref	Coding	phecode_425.1	Primary/intrinsic cardiomyopathies	Coding	0.364502	0.00229181	57.9724	0.696382	4.00177e-05	1896	1896	0	0	297971	297947	24	0	REGENIE_BETA=-1.009223;REGENIE_SE=2.586369;MAC=24.000000	No	9	non-PW
TTN	Coding	2	178575619	178575666	ref	Coding	phecode_425.1	Primary/intrinsic cardiomyopathies	Coding	0.364462	0.0020417	65.0599	0.702787	3.83503e-05	1896	1896	0	0	297971	297948	23	0	REGENIE_BETA=-1.009333;REGENIE_SE=2.645273;MAC=23.000000	No	8	non-PW
TTN	Coding	2	178575622	178575666	ref	Coding	phecode_425.1	Primary/intrinsic cardiomyopathies	Coding	0.364595	0.0016033	82.91	0.715554	3.66829e-05	1896	1896	0	0	297971	297949	22	0	REGENIE_BETA=-1.008967;REGENIE_SE=2.768787;MAC=22.000000	No	7	non-PW
TTN	Coding	2	178575622	178575666	ref	Coding	phecode_425.1	Primary/intrinsic cardiomyopathies	Coding	0.364595	0.0016033	82.91	0.715554	3.66829e-05	1896	1896	0	0	297971	297949	22	0	REGENIE_BETA=-1.008967;REGENIE_SE=2.768787;MAC=22.000000	No	7	non-PW
TTN	Coding	2	178575633	178575672	ref	Coding	phecode_425.1	Primary/intrinsic cardiomyopathies	Coding	0.365178	0.00108923	122.43	0.734201	3.50155e-05	1896	1896	0	0	297971	297950	21	0	REGENIE_BETA=-1.007369;REGENIE_SE=2.966847;MAC=21.000000	No	9	non-PW
TTN	Coding	2	178575646	178575672	ref	Coding	phecode_425.1	Primary/intrinsic cardiomyopathies	Coding	0.365169	0.000908718	146.744	0.741936	3.33481e-05	1896	1896	0	0	297971	297951	20	0	REGENIE_BETA=-1.007395;REGENIE_SE=3.059281;MAC=20.000000	No	8	non-PW
TTN	Coding	2	178575646	178575672	ref	Coding	phecode_425.1	Primary/intrinsic cardiomyopathies	Coding	0.365169	0.000908718	146.744	0.741936	3.33481e-05	1896	1896	0	0	297971	297951	20	0	REGENIE_BETA=-1.007395;REGENIE_SE=3.059281;MAC=20.000000	No	8	non-PW
TTN	Coding	2	178575647	178575678	ref	Coding	phecode_425.1	Primary/intrinsic cardiomyopathies	Coding	0.365196	0.0011119	119.946	0.733307	3.50155e-05	1896	1896	0	0	297971	297950	21	0	REGENIE_BETA=-1.007320;REGENIE_SE=2.956362;MAC=21.000000	No	8	non-PW
TTN	Coding	2	178575652	178575678	ref	Coding	phecode_425.1	Primary/intrinsic cardiomyopathies	Coding	0.365162	0.000970005	137.467	0.739193	3.33481e-05	1896	1896	0	0	297971	297951	20	0	REGENIE_BETA=-1.007413;REGENIE_SE=3.025972;MAC=20.000000	No	7	non-PW
TTN	Coding	2	178634561	178634561	ref	Coding	phecode_425.1	Primary/intrinsic cardiomyopathies	Coding	0.364781	0.00146114	91.0694	0.720295	3.33481e-05	1896	1896	0	0	297971	297951	20	0	REGENIE_BETA=-1.008459;REGENIE_SE=2.816420;MAC=20.000000	chr2:178634561:C:T	1	non-PW
TTN	Coding	2	178575654	178575696	ref	Coding	phecode_425.1	Primary/intrinsic cardiomyopathies	Coding	0.36449	0.00598305	22.2049	0.630274	5.3357e-05	1896	1896	0	0	297971	297939	32	0	REGENIE_BETA=-1.009255;REGENIE_SE=2.096758;MAC=32.000000	No	8	non-PW
TTN	Coding	2	178575666	178575696	ref	Coding	phecode_425.1	Primary/intrinsic cardiomyopathies	Coding	0.364454	0.00392001	33.8843	0.662483	4.33526e-05	1896	1896	0	0	297971	297945	26	0	REGENIE_BETA=-1.009354;REGENIE_SE=2.312444;MAC=26.000000	No	7	non-PW
TTN	Coding	2	178575670	178575696	ref	Coding	phecode_425.1	Primary/intrinsic cardiomyopathies	Coding	0.364383	0.00240205	55.2756	0.693572	3.50155e-05	1896	1896	0	0	297971	297950	21	0	REGENIE_BETA=-1.009550;REGENIE_SE=2.562231;MAC=21.000000	No	6	non-PW
TTN	Coding	2	178575672	178575696	ref	Coding	phecode_425.1	Primary/intrinsic cardiomyopathies	Coding	0.364355	0.00210026	63.2086	0.701136	3.33481e-05	1896	1896	0	0	297971	297951	20	0	REGENIE_BETA=-1.009628;REGENIE_SE=2.630695;MAC=20.000000	No	5	non-PW
TTN	Coding	2	178575678	178575697	ref	Coding	phecode_425.1	Primary/intrinsic cardiomyopathies	Coding	0.364139	0.00638523	20.7662	0.624369	5.66918e-05	1896	1896	0	0	297971	297937	34	0	REGENIE_BETA=-1.010220;REGENIE_SE=2.063072;MAC=34.000000	No	4	non-PW
TTN	Coding	2	178575678	178575697	ref	Coding	phecode_425.1	Primary/intrinsic cardiomyopathies	Coding	0.364139	0.00638523	20.7662	0.624369	5.66918e-05	1896	1896	0	0	297971	297937	34	0	REGENIE_BETA=-1.010220;REGENIE_SE=2.063072;MAC=34.000000	No	4	non-PW
TTN	Coding	2	178575687	178575697	ref	Coding	phecode_425.1	Primary/intrinsic cardiomyopathies	Coding	0.36406	0.00584055	22.6931	0.631775	5.3357e-05	1896	1896	0	0	297971	297939	32	0	REGENIE_BETA=-1.010435;REGENIE_SE=2.108455;MAC=32.000000	No	3	non-PW
TTN	Coding	2	178575687	178575697	ref	Coding	phecode_425.1	Primary/intrinsic cardiomyopathies	Coding	0.36406	0.00584055	22.6931	0.631775	5.3357e-05	1896	1896	0	0	297971	297939	32	0	REGENIE_BETA=-1.010435;REGENIE_SE=2.108455;MAC=32.000000	No	3	non-PW
TTN	Coding	2	178575696	178575697	ref	Coding	phecode_425.1	Primary/intrinsic cardiomyopathies	Coding	0.364062	0.00479128	27.663	0.647446	5.00222e-05	1896	1896	0	0	297971	297941	30	0	REGENIE_BETA=-1.010431;REGENIE_SE=2.209493;MAC=30.000000	No	2	non-PW
TTN	Coding	2	178575697	178575721	ref	Coding	phecode_425.1	Primary/intrinsic cardiomyopathies	Coding	0.364172	0.00117321	113.042	0.730062	3.33481e-05	1896	1896	0	0	297971	297951	20	0	REGENIE_BETA=-1.010128;REGENIE_SE=2.927547;MAC=20.000000	No	4	non-PW
TTN	Coding	2	178635257	178635257	ref	Coding	phecode_425.1	Primary/intrinsic cardiomyopathies	Coding	0.364648	0.00795785	16.7091	0.605184	7.83683e-05	1896	1896	0	0	297970	297923	47	0	REGENIE_BETA=-1.008823;REGENIE_SE=1.951451;MAC=47.000000	chr2:178635257:C:T	1	non-PW
TTN	Coding	2	178575702	178575735	ref	Coding	phecode_425.1	Primary/intrinsic cardiomyopathies	Coding	0.364337	0.00313422	42.3524	0.677324	4.00177e-05	1896	1896	0	0	297971	297947	24	0	REGENIE_BETA=-1.009676;REGENIE_SE=2.426422;MAC=24.000000	No	6	non-PW
TTN	Coding	2	178575720	178575735	ref	Coding	phecode_425.1	Primary/intrinsic cardiomyopathies	Coding	0.364292	0.00289297	45.8727	0.68233	3.83503e-05	1896	1896	0	0	297971	297948	23	0	REGENIE_BETA=-1.009801;REGENIE_SE=2.467224;MAC=23.000000	No	5	non-PW
TTN	Coding	2	178575720	178575735	ref	Coding	phecode_425.1	Primary/intrinsic cardiomyopathies	Coding	0.364292	0.00289297	45.8727	0.68233	3.83503e-05	1896	1896	0	0	297971	297948	23	0	REGENIE_BETA=-1.009801;REGENIE_SE=2.467224;MAC=23.000000	No	5	non-PW
TTN	Coding	2	178575721	178575735	ref	Coding	phecode_425.1	Primary/intrinsic cardiomyopathies	Coding	0.364279	0.00236273	56.1635	0.694427	3.50155e-05	1896	1896	0	0	297971	297950	21	0	REGENIE_BETA=-1.009834;REGENIE_SE=2.570507;MAC=21.000000	No	4	non-PW
TTN	Coding	2	178575723	178575735	ref	Coding	phecode_425.1	Primary/intrinsic cardiomyopathies	Coding	0.364221	0.00217979	60.8578	0.698947	3.33481e-05	1896	1896	0	0	297971	297951	20	0	REGENIE_BETA=-1.009994;REGENIE_SE=2.611544;MAC=20.000000	No	3	non-PW
TTN	Coding	2	178575733	178575748	ref	Coding	phecode_425.1	Primary/intrinsic cardiomyopathies	Coding	0.364178	0.00161104	82.3231	0.714946	3.33481e-05	1896	1896	0	0	297971	297951	20	0	REGENIE_BETA=-1.010111;REGENIE_SE=2.765746;MAC=20.000000	No	7	non-PW
TTN	Coding	2	178575735	178575756	ref	Coding	phecode_425.1	Primary/intrinsic cardiomyopathies	Coding	0.364729	0.0013052	101.921	0.725627	3.66829e-05	1896	1896	0	0	297971	297949	22	0	REGENIE_BETA=-1.008600;REGENIE_SE=2.873931;MAC=22.000000	No	7	non-PW
TTN	Coding	2	178575736	178575793	ref	Coding	phecode_425.1	Primary/intrinsic cardiomyopathies	Coding	0.364568	0.000971086	136.867	0.73867	3.33481e-05	1896	1896	0	0	297971	297951	20	0	REGENIE_BETA=-1.009043;REGENIE_SE=3.024572;MAC=20.000000	No	9	non-PW
TTN	Coding	2	178575741	178575828	ref	Coding	phecode_425.1	Primary/intrinsic cardiomyopathies	Coding	0.364846	0.00264602	50.3067	0.688315	4.502e-05	1896	1896	0	0	297971	297944	27	0	REGENIE_BETA=-1.008281;REGENIE_SE=2.513525;MAC=27.000000	No	12	non-PW
TTN	Coding	2	178575742	178575828	ref	Coding	phecode_425.1	Primary/intrinsic cardiomyopathies	Coding	0.364803	0.00152994	86.985	0.718064	3.50155e-05	1896	1896	0	0	297971	297950	21	0	REGENIE_BETA=-1.008397;REGENIE_SE=2.792976;MAC=21.000000	No	10	non-PW
TTN	Coding	2	178635548	178635548	ref	Coding	phecode_425.1	Primary/intrinsic cardiomyopathies	Coding	0.364206	0.00358946	36.9542	0.668274	4.0018e-05	1896	1896	0	0	297969	297945	24	0	REGENIE_BETA=-1.010036;REGENIE_SE=2.357041;MAC=24.000000	chr2:178635548:C:T	1	non-PW
TTN	Coding	2	178575748	178575828	ref	Coding	phecode_425.1	Primary/intrinsic cardiomyopathies	Coding	0.364756	0.00137052	97.0777	0.723349	3.33481e-05	1896	1896	0	0	297971	297951	20	0	REGENIE_BETA=-1.008526;REGENIE_SE=2.849051;MAC=20.000000	No	9	non-PW
TTN	Coding	2	178575756	178575837	ref	Coding	phecode_425.1	Primary/intrinsic cardiomyopathies	Coding	0.364833	0.00175255	75.9481	0.711234	3.66829e-05	1896	1896	0	0	297971	297949	22	0	REGENIE_BETA=-1.008315;REGENIE_SE=2.723706;MAC=22.000000	No	10	non-PW
TTN	Coding	2	178575785	178575844	ref	Coding	phecode_425.1	Primary/intrinsic cardiomyopathies	Coding	0.364686	0.00183266	72.5696	0.708774	3.50155e-05	1896	1896	0	0	297971	297950	21	0	REGENIE_BETA=-1.008719;REGENIE_SE=2.700695;MAC=21.000000	No	10	non-PW
TTN	Coding	2	178575791	178575844	ref	Coding	phecode_425.1	Primary/intrinsic cardiomyopathies	Coding	0.364857	0.00140931	94.4579	0.722103	3.33481e-05	1896	1896	0	0	297971	297951	20	0	REGENIE_BETA=-1.008249;REGENIE_SE=2.834952;MAC=20.000000	No	9	non-PW
TTN	Coding	2	178575793	178575846	ref	Coding	phecode_425.1	Primary/intrinsic cardiomyopathies	Coding	0.364882	0.00149559	89.021	0.719247	3.33481e-05	1896	1896	0	0	297971	297951	20	0	REGENIE_BETA=-1.008182;REGENIE_SE=2.804671;MAC=20.000000	No	9	non-PW
TTN	Coding	2	178575799	178575847	ref	Coding	phecode_425.1	Primary/intrinsic cardiomyopathies	Coding	0.364957	0.00160358	83.0602	0.715862	3.66829e-05	1896	1896	0	0	297971	297949	22	0	REGENIE_BETA=-1.007975;REGENIE_SE=2.769204;MAC=22.000000	No	9	non-PW
TTN	Coding	2	178575799	178575847	ref	Coding	phecode_425.1	Primary/intrinsic cardiomyopathies	Coding	0.364957	0.00160358	83.0602	0.715862	3.66829e-05	1896	1896	0	0	297971	297949	22	0	REGENIE_BETA=-1.007975;REGENIE_SE=2.769204;MAC=22.000000	No	9	non-PW
TTN	Coding	2	178575819	178575850	ref	Coding	phecode_425.1	Primary/intrinsic cardiomyopathies	Coding	0.363836	0.00162111	81.6582	0.714331	3.33481e-05	1896	1896	0	0	297971	297951	20	0	REGENIE_BETA=-1.011052;REGENIE_SE=2.762088;MAC=20.000000	No	9	non-PW
TTN	Coding	2	178575819	178575850	ref	Coding	phecode_425.1	Primary/intrinsic cardiomyopathies	Coding	0.363836	0.00162111	81.6582	0.714331	3.33481e-05	1896	1896	0	0	297971	297951	20	0	REGENIE_BETA=-1.011052;REGENIE_SE=2.762088;MAC=20.000000	No	9	non-PW
TTN	Coding	2	178575819	178575850	ref	Coding	phecode_425.1	Primary/intrinsic cardiomyopathies	Coding	0.363836	0.00162111	81.6582	0.714331	3.33481e-05	1896	1896	0	0	297971	297951	20	0	REGENIE_BETA=-1.011052;REGENIE_SE=2.762088;MAC=20.000000	No	9	non-PW
TTN	Coding	2	178635975	178635975	ref	Coding	phecode_425.1	Primary/intrinsic cardiomyopathies	Coding	15.4466	0.347755	686.103	0.157287	7.50333e-05	1896	1895	1	0	297971	297927	44	0	REGENIE_BETA=2.737386;REGENIE_SE=1.935567;MAC=45.000000	chr2:178635975:C:T	1	non-PW
TTN	Coding	2	178575828	178575861	ref	Coding	phecode_425.1	Primary/intrinsic cardiomyopathies	Coding	0.363844	0.00159512	82.9919	0.71515	3.33481e-05	1896	1896	0	0	297971	297951	20	0	REGENIE_BETA=-1.011031;REGENIE_SE=2.770344;MAC=20.000000	No	9	non-PW
TTN	Coding	2	178575828	178575861	ref	Coding	phecode_425.1	Primary/intrinsic cardiomyopathies	Coding	0.363844	0.00159512	82.9919	0.71515	3.33481e-05	1896	1896	0	0	297971	297951	20	0	REGENIE_BETA=-1.011031;REGENIE_SE=2.770344;MAC=20.000000	No	9	non-PW
TTN	Coding	2	178575837	178575901	ref	Coding	phecode_425.1	Primary/intrinsic cardiomyopathies	Coding	11.2222	1.94683	64.6885	0.036741	3.66829e-05	1896	1895	1	0	297971	297950	21	0	REGENIE_BETA=2.417894;REGENIE_SE=0.893736;MAC=22.000000	No	12	non-PW
TTN	Coding	2	178575837	178575901	ref	Coding	phecode_425.1	Primary/intrinsic cardiomyopathies	Coding	11.2222	1.94683	64.6885	0.036741	3.66829e-05	1896	1895	1	0	297971	297950	21	0	REGENIE_BETA=2.417894;REGENIE_SE=0.893736;MAC=22.000000	No	12	non-PW
TTN	Coding	2	178575844	178575906	ref	Coding	phecode_425.1	Primary/intrinsic cardiomyopathies	Coding	51.2235	0.655211	4004.59	0.0767507	5.83592e-05	1896	1895	1	0	297971	297937	34	0	REGENIE_BETA=3.936199;REGENIE_SE=2.224019;MAC=35.000000	No	11	PWpos
TTN	Coding	2	178575846	178575906	ref	Coding	phecode_425.1	Primary/intrinsic cardiomyopathies	Coding	78.6302	0.835911	7396.36	0.0597471	5.3357e-05	1896	1895	1	0	297971	297940	31	0	REGENIE_BETA=4.364755;REGENIE_SE=2.318404;MAC=32.000000	No	10	PWpos
TTN	Coding	2	178575847	178575906	ref	Coding	phecode_425.1	Primary/intrinsic cardiomyopathies	Coding	88.0243	0.892359	8682.91	0.0559597	5.16896e-05	1896	1895	1	0	297971	297941	30	0	REGENIE_BETA=4.477613;REGENIE_SE=2.342645;MAC=31.000000	No	9	PWpos
TTN	Coding	2	178575850	178575906	ref	Coding	phecode_425.1	Primary/intrinsic cardiomyopathies	Coding	8.71626	1.57382	48.273	0.0533539	4.66874e-05	1896	1895	1	0	297971	297944	27	0	REGENIE_BETA=2.165190;REGENIE_SE=0.873324;MAC=28.000000	No	8	non-PW
TTN	Coding	2	178575861	178575906	ref	Coding	phecode_425.1	Primary/intrinsic cardiomyopathies	Coding	10.1505	1.8491	55.7201	0.0416389	4.502e-05	1896	1895	1	0	297971	297945	26	0	REGENIE_BETA=2.317519;REGENIE_SE=0.868803;MAC=27.000000	No	7	non-PW
TTN	Coding	2	178575864	178575906	ref	Coding	phecode_425.1	Primary/intrinsic cardiomyopathies	Coding	10.6455	1.92912	58.7457	0.0387313	4.33526e-05	1896	1895	1	0	297971	297946	25	0	REGENIE_BETA=2.365141;REGENIE_SE=0.871484;MAC=26.000000	No	6	non-PW
TTN	Coding	2	178636143	178636143	ref	Coding	phecode_425.1	Primary/intrinsic cardiomyopathies	Coding	23.4169	0.429405	1277	0.122195	6.66962e-05	1896	1895	1	0	297971	297932	39	0	REGENIE_BETA=3.153458;REGENIE_SE=2.040247;MAC=40.000000	chr2:178636143:C:T	1	PWpos
TTN	Coding	2	178575873	178575906	ref	Coding	phecode_425.1	Primary/intrinsic cardiomyopathies	Coding	11.3943	2.05376	63.2154	0.0349041	4.16851e-05	1896	1895	1	0	297971	297947	24	0	REGENIE_BETA=2.433110;REGENIE_SE=0.874219;MAC=25.000000	No	5	non-PW
TTN	Coding	2	178575877	178575906	ref	Coding	phecode_425.1	Primary/intrinsic cardiomyopathies	Coding	11.8939	2.12698	66.5093	0.0327493	3.83503e-05	1896	1895	1	0	297971	297949	22	0	REGENIE_BETA=2.476022;REGENIE_SE=0.878240;MAC=23.000000	No	4	non-PW
TTN	Coding	2	178575880	178575906	ref	Coding	phecode_425.1	Primary/intrinsic cardiomyopathies	Coding	12.0847	2.1537	67.8094	0.0319891	3.66829e-05	1896	1895	1	0	297971	297950	21	0	REGENIE_BETA=2.491943;REGENIE_SE=0.879995;MAC=22.000000	No	3	non-PW
TTN	Coding	2	178575901	178575906	ref	Coding	phecode_425.1	Primary/intrinsic cardiomyopathies	Coding	12.626	2.2343	71.3498	0.0299633	3.50155e-05	1896	1895	1	0	297971	297951	20	0	REGENIE_BETA=2.535760;REGENIE_SE=0.883605;MAC=21.000000	No	2	non-PW
TTN	Coding	2	178575906	178575939	ref	Coding	phecode_425.1	Primary/intrinsic cardiomyopathies	Coding	0.365281	0.00101255	131.777	0.737457	3.33481e-05	1896	1896	0	0	297971	297951	20	0	REGENIE_BETA=-1.007087;REGENIE_SE=3.004237;MAC=20.000000	No	4	non-PW
TTN	Coding	2	178575910	178575960	ref	Coding	phecode_425.1	Primary/intrinsic cardiomyopathies	Coding	0.364252	0.00252044	52.6414	0.690635	3.66829e-05	1896	1896	0	0	297971	297949	22	0	REGENIE_BETA=-1.009910;REGENIE_SE=2.537502;MAC=22.000000	No	7	non-PW
TTN	Coding	2	178575927	178575960	ref	Coding	phecode_425.1	Primary/intrinsic cardiomyopathies	Coding	0.364214	0.00221978	59.7588	0.69792	3.50155e-05	1896	1896	0	0	297971	297950	21	0	REGENIE_BETA=-1.010015;REGENIE_SE=2.602257;MAC=21.000000	No	6	non-PW
TTN	Coding	2	178575939	178575966	ref	Coding	phecode_425.1	Primary/intrinsic cardiomyopathies	Coding	0.364317	0.00172891	76.7692	0.711475	3.33481e-05	1896	1896	0	0	297971	297951	20	0	REGENIE_BETA=-1.009730;REGENIE_SE=2.729914;MAC=20.000000	No	6	non-PW
TTN	Coding	2	178575942	178575967	ref	Coding	phecode_425.1	Primary/intrinsic cardiomyopathies	Coding	0.364321	0.00181232	73.2374	0.709031	3.33481e-05	1896	1896	0	0	297971	297951	20	0	REGENIE_BETA=-1.009721;REGENIE_SE=2.705880;MAC=20.000000	No	6	non-PW
TTN	Coding	2	178575951	178575984	ref	Coding	phecode_425.1	Primary/intrinsic cardiomyopathies	Coding	0.3645	0.00141005	94.2242	0.721773	3.33481e-05	1896	1896	0	0	297971	297951	20	0	REGENIE_BETA=-1.009228;REGENIE_SE=2.834187;MAC=20.000000	No	8	non-PW
TTN	Coding	2	178636788	178636788	ref	Coding	phecode_425.1	Primary/intrinsic cardiomyopathies	Coding	0.364423	0.018011	7.37351	0.510615	0.000111716	1896	1896	0	0	297971	297904	67	0	REGENIE_BETA=-1.009439;REGENIE_SE=1.534382;MAC=67.000000	chr2:178636788:T:C	1	non-PW
TTN	Coding	2	178575960	178575993	ref	Coding	phecode_425.1	Primary/intrinsic cardiomyopathies	Coding	0.364501	0.00146461	90.7145	0.719939	3.33481e-05	1896	1896	0	0	297971	297951	20	0	REGENIE_BETA=-1.009225;REGENIE_SE=2.814818;MAC=20.000000	No	8	non-PW
TTN	Coding	2	178575966	178576020	ref	Coding	phecode_425.1	Primary/intrinsic cardiomyopathies	Coding	0.364662	0.00150869	88.1417	0.71863	3.33481e-05	1896	1896	0	0	297971	297951	20	0	REGENIE_BETA=-1.008784;REGENIE_SE=2.799913;MAC=20.000000	No	10	non-PW
TTN	Coding	2	178575967	178576023	ref	Coding	phecode_425.1	Primary/intrinsic cardiomyopathies	Coding	0.36467	0.00133748	99.4292	0.724431	3.33481e-05	1896	1896	0	0	297971	297951	20	0	REGENIE_BETA=-1.008762;REGENIE_SE=2.861383;MAC=20.000000	No	10	non-PW
TTN	Coding	2	178575970	178576032	ref	Coding	phecode_425.1	Primary/intrinsic cardiomyopathies	Coding	0.364656	0.0013763	96.6173	0.723064	3.33481e-05	1896	1896	0	0	297971	297951	20	0	REGENIE_BETA=-1.008801;REGENIE_SE=2.846766;MAC=20.000000	No	10	non-PW
TTN	Coding	2	178575978	178576048	ref	Coding	phecode_425.1	Primary/intrinsic cardiomyopathies	Coding	0.364428	0.00221946	59.8379	0.698129	3.66829e-05	1896	1896	0	0	297971	297949	22	0	REGENIE_BETA=-1.009425;REGENIE_SE=2.602632;MAC=22.000000	No	10	non-PW
TTN	Coding	2	178575984	178576048	ref	Coding	phecode_425.1	Primary/intrinsic cardiomyopathies	Coding	0.364378	0.00209281	63.4417	0.701354	3.50155e-05	1896	1896	0	0	297971	297950	21	0	REGENIE_BETA=-1.009563;REGENIE_SE=2.632540;MAC=21.000000	No	9	non-PW
TTN	Coding	2	178575993	178576048	ref	Coding	phecode_425.1	Primary/intrinsic cardiomyopathies	Coding	0.364321	0.0019331	68.6619	0.705614	3.33481e-05	1896	1896	0	0	297971	297951	20	0	REGENIE_BETA=-1.009719;REGENIE_SE=2.672964;MAC=20.000000	No	8	non-PW
TTN	Coding	2	178575996	178576051	ref	Coding	phecode_425.1	Primary/intrinsic cardiomyopathies	Coding	0.364426	0.00219604	60.4753	0.698722	3.66829e-05	1896	1896	0	0	297971	297949	22	0	REGENIE_BETA=-1.009432;REGENIE_SE=2.608041;MAC=22.000000	No	8	non-PW
TTN	Coding	2	178576011	178576051	ref	Coding	phecode_425.1	Primary/intrinsic cardiomyopathies	Coding	0.364374	0.00198582	66.8582	0.704214	3.50155e-05	1896	1896	0	0	297971	297950	21	0	REGENIE_BETA=-1.009576;REGENIE_SE=2.659309;MAC=21.000000	No	7	non-PW
TTN	Coding	2	178576011	178576051	ref	Coding	phecode_425.1	Primary/intrinsic cardiomyopathies	Coding	0.364374	0.00198582	66.8582	0.704214	3.50155e-05	1896	1896	0	0	297971	297950	21	0	REGENIE_BETA=-1.009576;REGENIE_SE=2.659309;MAC=21.000000	No	7	non-PW
TTN	Coding	2	178639750	178639750	ref	Coding	phecode_425.1	Primary/intrinsic cardiomyopathies	Coding	0.363602	0.00938907	14.0809	0.58762	6.83636e-05	1896	1896	0	0	297971	297930	41	0	REGENIE_BETA=-1.011695;REGENIE_SE=1.865602;MAC=41.000000	chr2:178639750:G:T	1	non-PW
TTN	Coding	2	178576020	178576054	ref	Coding	phecode_425.1	Primary/intrinsic cardiomyopathies	Coding	0.364273	0.00279156	47.5342	0.684513	3.83503e-05	1896	1896	0	0	297971	297948	23	0	REGENIE_BETA=-1.009851;REGENIE_SE=2.485404;MAC=23.000000	No	7	non-PW
TTN	Coding	2	178576023	178576062	ref	Coding	phecode_425.1	Primary/intrinsic cardiomyopathies	Coding	0.364109	0.00294323	45.0441	0.681076	3.50155e-05	1896	1896	0	0	297971	297950	21	0	REGENIE_BETA=-1.010302;REGENIE_SE=2.458180;MAC=21.000000	No	6	non-PW
TTN	Coding	2	178576032	178576062	ref	Coding	phecode_425.1	Primary/intrinsic cardiomyopathies	Coding	0.364076	0.00286607	46.2483	0.682696	3.33481e-05	1896	1896	0	0	297971	297951	20	0	REGENIE_BETA=-1.010394;REGENIE_SE=2.471688;MAC=20.000000	No	5	non-PW
TTN	Coding	2	178576048	178576069	ref	Coding	phecode_425.1	Primary/intrinsic cardiomyopathies	Coding	0.364232	0.00352513	37.6341	0.669517	4.00177e-05	1896	1896	0	0	297971	297947	24	0	REGENIE_BETA=-1.009964;REGENIE_SE=2.366306;MAC=24.000000	No	5	non-PW
TTN	Coding	2	178576048	178576069	ref	Coding	phecode_425.1	Primary/intrinsic cardiomyopathies	Coding	0.364232	0.00352513	37.6341	0.669517	4.00177e-05	1896	1896	0	0	297971	297947	24	0	REGENIE_BETA=-1.009964;REGENIE_SE=2.366306;MAC=24.000000	No	5	non-PW
TTN	Coding	2	178576051	178576077	ref	Coding	phecode_425.1	Primary/intrinsic cardiomyopathies	Coding	0.36455	0.00180041	73.8146	0.709582	3.33481e-05	1896	1896	0	0	297971	297951	20	0	REGENIE_BETA=-1.009091;REGENIE_SE=2.709564;MAC=20.000000	No	5	non-PW
TTN	Coding	2	178576054	178576080	ref	Coding	phecode_425.1	Primary/intrinsic cardiomyopathies	Coding	0.364446	0.0018457	71.9625	0.708185	3.33481e-05	1896	1896	0	0	297971	297951	20	0	REGENIE_BETA=-1.009376;REGENIE_SE=2.696744;MAC=20.000000	No	6	non-PW
TTN	Coding	2	178576062	178576104	ref	Coding	phecode_425.1	Primary/intrinsic cardiomyopathies	Coding	0.364722	0.00156371	85.068	0.716912	3.66829e-05	1896	1896	0	0	297971	297949	22	0	REGENIE_BETA=-1.008621;REGENIE_SE=2.781720;MAC=22.000000	No	9	non-PW
TTN	Coding	2	178576069	178576126	ref	Coding	phecode_425.1	Primary/intrinsic cardiomyopathies	Coding	0.364874	0.00199789	66.6368	0.704344	4.33526e-05	1896	1896	0	0	297971	297945	26	0	REGENIE_BETA=-1.008204;REGENIE_SE=2.656917;MAC=26.000000	No	10	non-PW
TTN	Coding	2	178576069	178576126	ref	Coding	phecode_425.1	Primary/intrinsic cardiomyopathies	Coding	0.364874	0.00199789	66.6368	0.704344	4.33526e-05	1896	1896	0	0	297971	297945	26	0	REGENIE_BETA=-1.008204;REGENIE_SE=2.656917;MAC=26.000000	No	10	non-PW
TTN	Coding	2	178641274	178641274	ref	Coding	phecode_425.1	Primary/intrinsic cardiomyopathies	Coding	6.80517	0.238001	194.581	0.262327	8.5049e-05	1896	1895	1	0	297931	297881	50	0	REGENIE_BETA=1.917683;REGENIE_SE=1.710830;MAC=51.000000	chr2:178641274:G:A	1	non-PW
TTN	Coding	2	178576077	178576126	ref	Coding	phecode_425.1	Primary/intrinsic cardiomyopathies	Coding	0.364716	0.00126838	104.872	0.726947	3.50155e-05	1896	1896	0	0	297971	297950	21	0	REGENIE_BETA=-1.008636;REGENIE_SE=2.888511;MAC=21.000000	No	9	non-PW
TTN	Coding	2	178576078	178576126	ref	Coding	phecode_425.1	Primary/intrinsic cardiomyopathies	Coding	0.364659	0.00113073	117.603	0.73212	3.33481e-05	1896	1896	0	0	297971	297951	20	0	REGENIE_BETA=-1.008793;REGENIE_SE=2.947046;MAC=20.000000	No	8	non-PW
TTN	Coding	2	178576080	178576134	ref	Coding	phecode_425.1	Primary/intrinsic cardiomyopathies	Coding	0.364756	0.00095755	138.945	0.739416	3.33481e-05	1896	1896	0	0	297971	297951	20	0	REGENIE_BETA=-1.008526;REGENIE_SE=3.031998;MAC=20.000000	No	8	non-PW
TTN	Coding	2	178576084	178576156	ref	Coding	phecode_425.1	Primary/intrinsic cardiomyopathies	Coding	0.364788	0.00104036	127.908	0.735889	3.33481e-05	1896	1896	0	0	297971	297951	20	0	REGENIE_BETA=-1.008440;REGENIE_SE=2.989724;MAC=20.000000	No	9	non-PW
TTN	Coding	2	178576087	178576164	ref	Coding	phecode_425.1	Primary/intrinsic cardiomyopathies	Coding	0.364797	0.000961996	138.334	0.739252	3.33481e-05	1896	1896	0	0	297971	297951	20	0	REGENIE_BETA=-1.008415;REGENIE_SE=3.029691;MAC=20.000000	No	9	non-PW
TTN	Coding	2	178576096	178576165	ref	Coding	phecode_425.1	Primary/intrinsic cardiomyopathies	Coding	0.364874	0.00105558	126.123	0.735327	3.50155e-05	1896	1896	0	0	297971	297950	21	0	REGENIE_BETA=-1.008204;REGENIE_SE=2.982432;MAC=21.000000	No	10	non-PW
TTN	Coding	2	178576104	178576165	ref	Coding	phecode_425.1	Primary/intrinsic cardiomyopathies	Coding	0.365037	0.000759389	175.473	0.74908	3.33481e-05	1896	1896	0	0	297971	297951	20	0	REGENIE_BETA=-1.007756;REGENIE_SE=3.150691;MAC=20.000000	No	9	non-PW
TTN	Coding	2	178576120	178576173	ref	Coding	phecode_425.1	Primary/intrinsic cardiomyopathies	Coding	0.364883	0.000966326	137.779	0.73913	3.33481e-05	1896	1896	0	0	297971	297951	20	0	REGENIE_BETA=-1.008180;REGENIE_SE=3.027520;MAC=20.000000	No	10	non-PW
TTN	Coding	2	178576126	178576224	ref	Coding	phecode_425.1	Primary/intrinsic cardiomyopathies	Coding	0.365191	0.000932384	143.036	0.740881	3.66829e-05	1896	1896	0	0	297971	297949	22	0	REGENIE_BETA=-1.007336;REGENIE_SE=3.046194;MAC=22.000000	No	11	non-PW
TTN	Coding	2	178576134	178576251	ref	Coding	phecode_425.1	Primary/intrinsic cardiomyopathies	Coding	0.365032	0.000947014	140.703	0.740102	3.33481e-05	1896	1896	0	0	297971	297951	20	0	REGENIE_BETA=-1.007771;REGENIE_SE=3.038028;MAC=20.000000	No	14	non-PW
TTN	Coding	2	178537208	178537208	ref	Coding	phecode_425.1	Primary/intrinsic cardiomyopathies	Coding	1.56526	0.479202	5.11277	0.458152	0.00070698	1896	1892	4	0	297971	297551	420	0	REGENIE_BETA=0.448054;REGENIE_SE=0.603934;MAC=424.000000	chr2:178537208:C:T	1	non-PW
TTN	Coding	2	178649316	178649316	ref	Coding	phecode_425.1	Primary/intrinsic cardiomyopathies	Coding	0.364189	0.00832267	15.9364	0.600335	6.16942e-05	1896	1896	0	0	297970	297933	37	0	REGENIE_BETA=-1.010083;REGENIE_SE=1.927938;MAC=37.000000	chr2:178649316:T:C	1	non-PW
TTN	Coding	2	178576147	178576264	ref	Coding	phecode_425.1	Primary/intrinsic cardiomyopathies	Coding	0.364695	0.00124808	106.565	0.727675	3.33481e-05	1896	1896	0	0	297971	297951	20	0	REGENIE_BETA=-1.008694;REGENIE_SE=2.896713;MAC=20.000000	No	14	non-PW
TTN	Coding	2	178576147	178576264	ref	Coding	phecode_425.1	Primary/intrinsic cardiomyopathies	Coding	0.364695	0.00124808	106.565	0.727675	3.33481e-05	1896	1896	0	0	297971	297951	20	0	REGENIE_BETA=-1.008694;REGENIE_SE=2.896713;MAC=20.000000	No	14	non-PW
TTN	Coding	2	178576147	178576264	ref	Coding	phecode_425.1	Primary/intrinsic cardiomyopathies	Coding	0.364695	0.00124808	106.565	0.727675	3.33481e-05	1896	1896	0	0	297971	297951	20	0	REGENIE_BETA=-1.008694;REGENIE_SE=2.896713;MAC=20.000000	No	14	non-PW
TTN	Coding	2	178576156	178576269	ref	Coding	phecode_425.1	Primary/intrinsic cardiomyopathies	Coding	0.364727	0.00253037	52.5716	0.690858	4.33526e-05	1896	1896	0	0	297971	297945	26	0	REGENIE_BETA=-1.008606;REGENIE_SE=2.536160;MAC=26.000000	No	14	non-PW
TTN	Coding	2	178576164	178576269	ref	Coding	phecode_425.1	Primary/intrinsic cardiomyopathies	Coding	0.364685	0.00238802	55.6928	0.694198	4.16851e-05	1896	1896	0	0	297971	297946	25	0	REGENIE_BETA=-1.008721;REGENIE_SE=2.565645;MAC=25.000000	No	13	non-PW
TTN	Coding	2	178576165	178576269	ref	Coding	phecode_425.1	Primary/intrinsic cardiomyopathies	Coding	0.364644	0.00226854	58.6129	0.697096	4.00177e-05	1896	1896	0	0	297971	297947	24	0	REGENIE_BETA=-1.008833;REGENIE_SE=2.591776;MAC=24.000000	No	12	non-PW
TTN	Coding	2	178576171	178576269	ref	Coding	phecode_425.1	Primary/intrinsic cardiomyopathies	Coding	0.364508	0.0018116	73.3416	0.709219	3.50155e-05	1896	1896	0	0	297971	297950	21	0	REGENIE_BETA=-1.009208;REGENIE_SE=2.706343;MAC=21.000000	No	10	non-PW
TTN	Coding	2	178576173	178576278	ref	Coding	phecode_425.1	Primary/intrinsic cardiomyopathies	Coding	0.364657	0.00329357	40.374	0.674443	4.502e-05	1896	1896	0	0	297971	297944	27	0	REGENIE_BETA=-1.008799;REGENIE_SE=2.401567;MAC=27.000000	No	10	non-PW
TTN	Coding	2	178576190	178576278	ref	Coding	phecode_425.1	Primary/intrinsic cardiomyopathies	Coding	0.364681	0.00287825	46.2059	0.68303	4.33526e-05	1896	1896	0	0	297971	297945	26	0	REGENIE_BETA=-1.008733;REGENIE_SE=2.470371;MAC=26.000000	No	9	non-PW
TTN	Coding	2	178576224	178576278	ref	Coding	phecode_425.1	Primary/intrinsic cardiomyopathies	Coding	0.364643	0.00274703	48.4029	0.685856	4.16851e-05	1896	1896	0	0	297971	297946	25	0	REGENIE_BETA=-1.008837;REGENIE_SE=2.494126;MAC=25.000000	No	8	non-PW
TTN	Coding	2	178649825	178649825	ref	Coding	phecode_425.1	Primary/intrinsic cardiomyopathies	Coding	8.98677	2.43095	33.2224	0.0115599	7.50338e-05	1896	1894	2	0	297969	297926	43	0	REGENIE_BETA=2.195753;REGENIE_SE=0.667090;MAC=45.000000	chr2:178649825:G:C	1	non-PW
TTN	Coding	2	178576224	178576278	ref	Coding	phecode_425.1	Primary/intrinsic cardiomyopathies	Coding	0.364643	0.00274703	48.4029	0.685856	4.16851e-05	1896	1896	0	0	297971	297946	25	0	REGENIE_BETA=-1.008837;REGENIE_SE=2.494126;MAC=25.000000	No	8	non-PW
TTN	Coding	2	178576225	178576278	ref	Coding	phecode_425.1	Primary/intrinsic cardiomyopathies	Coding	0.364529	0.00235822	56.3481	0.694774	3.66829e-05	1896	1896	0	0	297971	297949	22	0	REGENIE_BETA=-1.009149;REGENIE_SE=2.571832;MAC=22.000000	No	7	non-PW
TTN	Coding	2	178576243	178576278	ref	Coding	phecode_425.1	Primary/intrinsic cardiomyopathies	Coding	0.364495	0.00178876	74.2728	0.70987	3.33481e-05	1896	1896	0	0	297971	297951	20	0	REGENIE_BETA=-1.009243;REGENIE_SE=2.712799;MAC=20.000000	No	6	non-PW
TTN	Coding	2	178576248	178576285	ref	Coding	phecode_425.1	Primary/intrinsic cardiomyopathies	Coding	0.364449	0.00185905	71.4469	0.707808	3.33481e-05	1896	1896	0	0	297971	297951	20	0	REGENIE_BETA=-1.009368;REGENIE_SE=2.693071;MAC=20.000000	No	6	non-PW
TTN	Coding	2	178576251	178576288	ref	Coding	phecode_425.1	Primary/intrinsic cardiomyopathies	Coding	0.364088	0.00303278	43.709	0.679169	3.83503e-05	1896	1896	0	0	297971	297948	23	0	REGENIE_BETA=-1.010361;REGENIE_SE=2.442858;MAC=23.000000	No	6	non-PW
TTN	Coding	2	178576264	178576288	ref	Coding	phecode_425.1	Primary/intrinsic cardiomyopathies	Coding	0.364053	0.0026846	49.3683	0.686675	3.66829e-05	1896	1896	0	0	297971	297949	22	0	REGENIE_BETA=-1.010456;REGENIE_SE=2.505028;MAC=22.000000	No	5	non-PW
TTN	Coding	2	178576269	178576288	ref	Coding	phecode_425.1	Primary/intrinsic cardiomyopathies	Coding	0.364202	0.00212848	62.3185	0.700257	3.50155e-05	1896	1896	0	0	297971	297950	21	0	REGENIE_BETA=-1.010045;REGENIE_SE=2.623672;MAC=21.000000	No	4	non-PW
TTN	Coding	2	178576278	178576303	ref	Coding	phecode_425.1	Primary/intrinsic cardiomyopathies	Coding	0.364363	0.00415335	31.9646	0.658299	5.00222e-05	1896	1896	0	0	297971	297941	30	0	REGENIE_BETA=-1.009605;REGENIE_SE=2.282815;MAC=30.000000	No	6	non-PW
TTN	Coding	2	178576285	178576303	ref	Coding	phecode_425.1	Primary/intrinsic cardiomyopathies	Coding	0.364287	0.00179352	73.9912	0.709545	3.50155e-05	1896	1896	0	0	297971	297950	21	0	REGENIE_BETA=-1.009814;REGENIE_SE=2.711152;MAC=21.000000	No	5	non-PW
TTN	Coding	2	178576288	178576303	ref	Coding	phecode_425.1	Primary/intrinsic cardiomyopathies	Coding	0.36429	0.00147112	90.2087	0.719541	3.33481e-05	1896	1896	0	0	297971	297951	20	0	REGENIE_BETA=-1.009804;REGENIE_SE=2.812261;MAC=20.000000	No	4	non-PW
TTN	Coding	2	178649829	178649829	ref	Coding	phecode_425.1	Primary/intrinsic cardiomyopathies	Coding	0.364847	0.00227229	58.5811	0.697192	3.83506e-05	1896	1896	0	0	297969	297946	23	0	REGENIE_BETA=-1.008277;REGENIE_SE=2.591216;MAC=23.000000	chr2:178649829:G:T	1	non-PW
TTN	Coding	2	178576295	178576317	ref	Coding	phecode_425.1	Primary/intrinsic cardiomyopathies	Coding	0.364689	0.00107507	123.711	0.734377	3.33481e-05	1896	1896	0	0	297971	297951	20	0	REGENIE_BETA=-1.008710;REGENIE_SE=2.972838;MAC=20.000000	No	5	non-PW
TTN	Coding	2	178576299	178576324	ref	Coding	phecode_425.1	Primary/intrinsic cardiomyopathies	Coding	0.364984	0.00127617	104.385	0.726889	3.66829e-05	1896	1896	0	0	297971	297949	22	0	REGENIE_BETA=-1.007902;REGENIE_SE=2.885763;MAC=22.000000	No	6	non-PW
TTN	Coding	2	178576303	178576324	ref	Coding	phecode_425.1	Primary/intrinsic cardiomyopathies	Coding	0.364944	0.00111776	119.153	0.732868	3.50155e-05	1896	1896	0	0	297971	297950	21	0	REGENIE_BETA=-1.008011;REGENIE_SE=2.953331;MAC=21.000000	No	5	non-PW
TTN	Coding	2	178576314	178576401	ref	Coding	phecode_425.1	Primary/intrinsic cardiomyopathies	Coding	0.364473	0.00146275	90.8154	0.719976	3.33481e-05	1896	1896	0	0	297971	297951	20	0	REGENIE_BETA=-1.009304;REGENIE_SE=2.815425;MAC=20.000000	No	10	non-PW
TTN	Coding	2	178576317	178576407	ref	Coding	phecode_425.1	Primary/intrinsic cardiomyopathies	Coding	0.364526	0.00123428	107.657	0.728045	3.33481e-05	1896	1896	0	0	297971	297951	20	0	REGENIE_BETA=-1.009157;REGENIE_SE=2.902149;MAC=20.000000	No	10	non-PW
TTN	Coding	2	178576320	178576408	ref	Coding	phecode_425.1	Primary/intrinsic cardiomyopathies	Coding	0.364671	0.00257949	51.5549	0.689667	4.66874e-05	1896	1896	0	0	297971	297943	28	0	REGENIE_BETA=-1.008759;REGENIE_SE=2.526274;MAC=28.000000	No	10	non-PW
TTN	Coding	2	178576324	178576408	ref	Coding	phecode_425.1	Primary/intrinsic cardiomyopathies	Coding	0.36463	0.00244315	54.4196	0.692822	4.502e-05	1896	1896	0	0	297971	297944	27	0	REGENIE_BETA=-1.008872;REGENIE_SE=2.553923;MAC=27.000000	No	9	non-PW
TTN	Coding	2	178576341	178576408	ref	Coding	phecode_425.1	Primary/intrinsic cardiomyopathies	Coding	0.364749	0.00132656	100.291	0.724884	3.83503e-05	1896	1896	0	0	297971	297948	23	0	REGENIE_BETA=-1.008544;REGENIE_SE=2.865675;MAC=23.000000	No	8	non-PW
TTN	Coding	2	178576348	178576408	ref	Coding	phecode_425.1	Primary/intrinsic cardiomyopathies	Coding	0.36471	0.00114174	116.501	0.731729	3.66829e-05	1896	1896	0	0	297971	297949	22	0	REGENIE_BETA=-1.008653;REGENIE_SE=2.942171;MAC=22.000000	No	7	non-PW
TTN	Coding	2	178576359	178576416	ref	Coding	phecode_425.1	Primary/intrinsic cardiomyopathies	Coding	0.364623	0.00102459	129.759	0.736417	3.33481e-05	1896	1896	0	0	297971	297951	20	0	REGENIE_BETA=-1.008892;REGENIE_SE=2.997286;MAC=20.000000	No	7	non-PW
TTN	Coding	2	178651297	178651297	ref	Coding	phecode_425.1	Primary/intrinsic cardiomyopathies	Coding	0.364895	0.00219163	60.7534	0.699272	3.83506e-05	1896	1896	0	0	297969	297946	23	0	REGENIE_BETA=-1.008145;REGENIE_SE=2.609725;MAC=23.000000	chr2:178651297:C:A	1	non-PW
TTN	Coding	2	178576366	178576531	ref	Coding	phecode_425.1	Primary/intrinsic cardiomyopathies	Coding	0.362773	0.00139458	94.3688	0.720821	3.33481e-05	1896	1896	0	0	297971	297951	20	0	REGENIE_BETA=-1.013977;REGENIE_SE=2.837392;MAC=20.000000	No	8	non-PW
TTN	Coding	2	178576377	178576537	ref	Coding	phecode_425.1	Primary/intrinsic cardiomyopathies	Coding	0.36278	0.00140748	93.5069	0.720382	3.33481e-05	1896	1896	0	0	297971	297951	20	0	REGENIE_BETA=-1.013960;REGENIE_SE=2.832702;MAC=20.000000	No	8	non-PW
TTN	Coding	2	178576401	178576550	ref	Coding	phecode_425.1	Primary/intrinsic cardiomyopathies	Coding	0.36297	0.0025504	51.6574	0.688701	4.00177e-05	1896	1896	0	0	297971	297947	24	0	REGENIE_BETA=-1.013436;REGENIE_SE=2.529673;MAC=24.000000	No	8	non-PW
TTN	Coding	2	178576407	178576550	ref	Coding	phecode_425.1	Primary/intrinsic cardiomyopathies	Coding	0.362864	0.00226571	58.1144	0.695492	3.83503e-05	1896	1896	0	0	297971	297948	23	0	REGENIE_BETA=-1.013727;REGENIE_SE=2.589915;MAC=23.000000	No	7	non-PW
TTN	Coding	2	178576408	178576550	ref	Coding	phecode_425.1	Primary/intrinsic cardiomyopathies	Coding	0.362809	0.00219194	60.052	0.697315	3.66829e-05	1896	1896	0	0	297971	297949	22	0	REGENIE_BETA=-1.013878;REGENIE_SE=2.606726;MAC=22.000000	No	6	non-PW
TTN	Coding	2	178576416	178576594	ref	Coding	phecode_425.1	Primary/intrinsic cardiomyopathies	Coding	0.362947	0.00223166	59.028	0.69643	3.50155e-05	1896	1896	0	0	297971	297950	21	0	REGENIE_BETA=-1.013500;REGENIE_SE=2.597757;MAC=21.000000	No	11	non-PW
TTN	Coding	2	178576529	178576594	ref	Coding	phecode_425.1	Primary/intrinsic cardiomyopathies	Coding	0.362863	0.00210665	62.5019	0.699585	3.33481e-05	1896	1896	0	0	297971	297951	20	0	REGENIE_BETA=-1.013729;REGENIE_SE=2.627052;MAC=20.000000	No	10	non-PW
TTN	Coding	2	178576531	178576604	ref	Coding	phecode_425.1	Primary/intrinsic cardiomyopathies	Coding	0.364883	0.00156861	84.8775	0.716897	3.83503e-05	1896	1896	0	0	297971	297948	23	0	REGENIE_BETA=-1.008179;REGENIE_SE=2.780351;MAC=23.000000	No	10	non-PW
TTN	Coding	2	178576537	178576604	ref	Coding	phecode_425.1	Primary/intrinsic cardiomyopathies	Coding	0.364805	0.00136049	97.8191	0.723738	3.50155e-05	1896	1896	0	0	297971	297950	21	0	REGENIE_BETA=-1.008394;REGENIE_SE=2.852865;MAC=21.000000	No	9	non-PW
TTN	Coding	2	178576550	178576604	ref	Coding	phecode_425.1	Primary/intrinsic cardiomyopathies	Coding	0.36476	0.00119912	110.956	0.72956	3.33481e-05	1896	1896	0	0	297971	297951	20	0	REGENIE_BETA=-1.008516;REGENIE_SE=2.917224;MAC=20.000000	No	8	non-PW
TTN	Coding	2	178651898	178651898	ref	Coding	phecode_425.1	Primary/intrinsic cardiomyopathies	Coding	0.364296	0.00450332	29.4697	0.652344	5.16898e-05	1896	1896	0	0	297970	297939	31	0	REGENIE_BETA=-1.009789;REGENIE_SE=2.241445;MAC=31.000000	chr2:178651898:G:GCTGGCT	1	non-PW
TTN	Coding	2	178576567	178576607	ref	Coding	phecode_425.1	Primary/intrinsic cardiomyopathies	Coding	0.365135	0.00136611	97.5935	0.723824	3.66829e-05	1896	1896	0	0	297971	297949	22	0	REGENIE_BETA=-1.007488;REGENIE_SE=2.851225;MAC=22.000000	No	9	non-PW
TTN	Coding	2	178576567	178576607	ref	Coding	phecode_425.1	Primary/intrinsic cardiomyopathies	Coding	0.365135	0.00136611	97.5933	0.723824	3.66831e-05	1896	1896	0	0	297970	297948	22	0	REGENIE_BETA=-1.007489;REGENIE_SE=2.851225;MAC=22.000000	No	9	non-PW
TTN	Coding	2	178576571	178576607	ref	Coding	phecode_425.1	Primary/intrinsic cardiomyopathies	Coding	0.365106	0.00119177	111.853	0.730126	3.50156e-05	1896	1896	0	0	297970	297949	21	0	REGENIE_BETA=-1.007567;REGENIE_SE=2.920844;MAC=21.000000	No	8	non-PW
TTN	Coding	2	178576573	178576607	ref	Coding	phecode_425.1	Primary/intrinsic cardiomyopathies	Coding	0.365131	0.000963948	138.307	0.739433	3.33482e-05	1896	1896	0	0	297970	297950	20	0	REGENIE_BETA=-1.007499;REGENIE_SE=3.029124;MAC=20.000000	No	7	non-PW
TTN	Coding	2	178576577	178576613	ref	Coding	phecode_425.1	Primary/intrinsic cardiomyopathies	Coding	0.365117	0.00144517	92.2457	0.721117	3.83505e-05	1896	1896	0	0	297970	297947	23	0	REGENIE_BETA=-1.007538;REGENIE_SE=2.822497;MAC=23.000000	No	7	non-PW
TTN	Coding	2	178576579	178576613	ref	Coding	phecode_425.1	Primary/intrinsic cardiomyopathies	Coding	0.36521	0.00114075	116.922	0.73218	3.66831e-05	1896	1896	0	0	297970	297948	22	0	REGENIE_BETA=-1.007282;REGENIE_SE=2.943315;MAC=22.000000	No	6	non-PW
TTN	Coding	2	178576594	178576613	ref	Coding	phecode_425.1	Primary/intrinsic cardiomyopathies	Coding	0.365168	0.0010384	128.417	0.736279	3.50156e-05	1896	1896	0	0	297970	297949	21	0	REGENIE_BETA=-1.007397;REGENIE_SE=2.991218;MAC=21.000000	No	5	non-PW
TTN	Coding	2	178576604	178576636	ref	Coding	phecode_425.1	Primary/intrinsic cardiomyopathies	Coding	0.36537	0.00128725	103.706	0.726812	3.83503e-05	1896	1896	0	0	297971	297948	23	0	REGENIE_BETA=-1.006843;REGENIE_SE=2.881893;MAC=23.000000	No	7	non-PW
TTN	Coding	2	178576606	178576643	ref	Coding	phecode_425.1	Primary/intrinsic cardiomyopathies	Coding	0.363782	0.00150186	88.1156	0.718089	3.33481e-05	1896	1896	0	0	297971	297951	20	0	REGENIE_BETA=-1.011199;REGENIE_SE=2.800995;MAC=20.000000	No	8	non-PW
TTN	Coding	2	178576607	178576649	ref	Coding	phecode_425.1	Primary/intrinsic cardiomyopathies	Coding	0.363787	0.00145392	91.0233	0.719678	3.33481e-05	1896	1896	0	0	297971	297951	20	0	REGENIE_BETA=-1.011188;REGENIE_SE=2.817554;MAC=20.000000	No	8	non-PW
TTN	Coding	2	178652156	178652156	ref	Coding	phecode_425.1	Primary/intrinsic cardiomyopathies	Coding	0.364584	0.0113686	11.692	0.568502	8.33703e-05	1896	1896	0	0	297971	297921	50	0	REGENIE_BETA=-1.009000;REGENIE_SE=1.769370;MAC=50.000000	chr2:178652156:C:T	1	non-PW
TTN	Coding	2	178576613	178576672	ref	Coding	phecode_425.1	Primary/intrinsic cardiomyopathies	Coding	0.360324	0.00717191	18.1031	0.609506	5.00222e-05	1896	1896	0	0	297971	297941	30	0	REGENIE_BETA=-1.020751;REGENIE_SE=1.998421;MAC=30.000000	No	10	non-PW
TTN	Coding	2	178576618	178576672	ref	Coding	phecode_425.1	Primary/intrinsic cardiomyopathies	Coding	0.359879	0.00600851	21.5549	0.624533	4.33526e-05	1896	1896	0	0	297971	297945	26	0	REGENIE_BETA=-1.021989;REGENIE_SE=2.088095;MAC=26.000000	No	9	non-PW
TTN	Coding	2	178576628	178576672	ref	Coding	phecode_425.1	Primary/intrinsic cardiomyopathies	Coding	0.359693	0.00550887	23.4856	0.631533	4.16851e-05	1896	1896	0	0	297971	297946	25	0	REGENIE_BETA=-1.022505;REGENIE_SE=2.132126;MAC=25.000000	No	8	non-PW
TTN	Coding	2	178576636	178576672	ref	Coding	phecode_425.1	Primary/intrinsic cardiomyopathies	Coding	0.35952	0.00517308	24.986	0.636402	4.00179e-05	1896	1896	0	0	297970	297946	24	0	REGENIE_BETA=-1.022985;REGENIE_SE=2.163969;MAC=24.000000	No	7	non-PW
TTN	Coding	2	178576640	178576674	ref	Coding	phecode_425.1	Primary/intrinsic cardiomyopathies	Coding	0.359108	0.00456984	28.2195	0.645557	3.33482e-05	1896	1896	0	0	297970	297950	20	0	REGENIE_BETA=-1.024132;REGENIE_SE=2.226646;MAC=20.000000	No	7	non-PW
TTN	Coding	2	178576643	178576679	ref	Coding	phecode_425.1	Primary/intrinsic cardiomyopathies	Coding	0.359528	0.00364492	35.4632	0.662348	3.33482e-05	1896	1896	0	0	297970	297950	20	0	REGENIE_BETA=-1.022962;REGENIE_SE=2.342624;MAC=20.000000	No	7	non-PW
TTN	Coding	2	178576649	178576681	ref	Coding	phecode_425.1	Primary/intrinsic cardiomyopathies	Coding	0.359687	0.0038242	33.8305	0.659173	3.50156e-05	1896	1896	0	0	297970	297949	21	0	REGENIE_BETA=-1.022521;REGENIE_SE=2.318351;MAC=21.000000	No	7	non-PW
TTN	Coding	2	178576655	178576681	ref	Coding	phecode_425.1	Primary/intrinsic cardiomyopathies	Coding	0.359509	0.00357908	36.1117	0.663581	3.33482e-05	1896	1896	0	0	297970	297950	20	0	REGENIE_BETA=-1.023016;REGENIE_SE=2.351897;MAC=20.000000	No	6	non-PW
TTN	Coding	2	178576658	178576708	ref	Coding	phecode_425.1	Primary/intrinsic cardiomyopathies	Coding	0.364964	0.00119485	111.477	0.729891	3.33482e-05	1896	1896	0	0	297970	297950	20	0	REGENIE_BETA=-1.007957;REGENIE_SE=2.919327;MAC=20.000000	No	8	non-PW
TTN	Coding	2	178576672	178576711	ref	Coding	phecode_425.1	Primary/intrinsic cardiomyopathies	Coding	0.365017	0.00339008	39.3023	0.672917	5.00223e-05	1896	1896	0	0	297970	297940	30	0	REGENIE_BETA=-1.007810;REGENIE_SE=2.387336;MAC=30.000000	No	9	non-PW
TTN	Coding	2	178654959	178654959	ref	Coding	phecode_425.1	Primary/intrinsic cardiomyopathies	Coding	0.366001	0.000461312	290.382	0.767939	3.34983e-05	1885	1885	0	0	296638	296622	12	4	REGENIE_BETA=-1.005118;REGENIE_SE=3.406347;MAC=20.000000	chr2:178654959:T:G	1	non-PW
TTN	Coding	2	178576674	178576717	ref	Coding	phecode_425.1	Primary/intrinsic cardiomyopathies	Coding	0.364835	0.00212971	62.4987	0.70081	3.66831e-05	1896	1896	0	0	297970	297948	22	0	REGENIE_BETA=-1.008311;REGENIE_SE=2.624261;MAC=22.000000	No	9	non-PW
TTN	Coding	2	178576679	178576717	ref	Coding	phecode_425.1	Primary/intrinsic cardiomyopathies	Coding	0.364794	0.00194291	68.4924	0.705773	3.50156e-05	1896	1896	0	0	297970	297949	21	0	REGENIE_BETA=-1.008422;REGENIE_SE=2.671042;MAC=21.000000	No	8	non-PW
TTN	Coding	2	178576681	178576717	ref	Coding	phecode_425.1	Primary/intrinsic cardiomyopathies	Coding	0.364766	0.00170978	77.8199	0.712446	3.33482e-05	1896	1896	0	0	297970	297950	20	0	REGENIE_BETA=-1.008498;REGENIE_SE=2.736221;MAC=20.000000	No	7	non-PW
TTN	Coding	2	178576685	178576727	ref	Coding	phecode_425.1	Primary/intrinsic cardiomyopathies	Coding	0.364414	0.00729109	18.2136	0.612995	6.1694e-05	1896	1896	0	0	297971	297934	37	0	REGENIE_BETA=-1.009466;REGENIE_SE=1.995770;MAC=37.000000	No	7	non-PW
TTN	Coding	2	178576700	178576727	ref	Coding	phecode_425.1	Primary/intrinsic cardiomyopathies	Coding	0.364492	0.00656578	20.2344	0.622384	6.00266e-05	1896	1896	0	0	297971	297935	36	0	REGENIE_BETA=-1.009249;REGENIE_SE=2.049341;MAC=36.000000	No	6	non-PW
TTN	Coding	2	178576708	178576727	ref	Coding	phecode_425.1	Primary/intrinsic cardiomyopathies	Coding	0.364459	0.00631932	21.0197	0.625632	5.83596e-05	1896	1896	0	0	297969	297934	35	0	REGENIE_BETA=-1.009342;REGENIE_SE=2.068815;MAC=35.000000	No	5	non-PW
TTN	Coding	2	178576708	178576727	ref	Coding	phecode_425.1	Primary/intrinsic cardiomyopathies	Coding	0.364459	0.00631932	21.0197	0.625632	5.83596e-05	1896	1896	0	0	297969	297934	35	0	REGENIE_BETA=-1.009342;REGENIE_SE=2.068815;MAC=35.000000	No	5	non-PW
TTN	Coding	2	178576709	178576727	ref	Coding	phecode_425.1	Primary/intrinsic cardiomyopathies	Coding	0.364428	0.00613199	21.6581	0.628144	5.66922e-05	1896	1896	0	0	297969	297935	34	0	REGENIE_BETA=-1.009427;REGENIE_SE=2.084124;MAC=34.000000	No	4	non-PW
TTN	Coding	2	178576711	178576727	ref	Coding	phecode_425.1	Primary/intrinsic cardiomyopathies	Coding	0.364393	0.00584447	22.7193	0.632102	5.50248e-05	1896	1896	0	0	297969	297936	33	0	REGENIE_BETA=-1.009523;REGENIE_SE=2.108578;MAC=33.000000	No	3	non-PW
TTN	Coding	2	178576717	178576727	ref	Coding	phecode_425.1	Primary/intrinsic cardiomyopathies	Coding	0.364168	0.00257942	51.4139	0.689184	3.66832e-05	1896	1896	0	0	297969	297947	22	0	REGENIE_BETA=-1.010140;REGENIE_SE=2.525582;MAC=22.000000	No	2	non-PW
TTN	Coding	2	178654960	178654960	ref	Coding	phecode_425.1	Primary/intrinsic cardiomyopathies	Coding	0.365212	0.00390977	34.1146	0.663462	5.52198e-05	1889	1889	0	0	296917	296885	31	1	REGENIE_BETA=-1.007276;REGENIE_SE=2.314839;MAC=33.000000	chr2:178654960:T:G	1	non-PW
TTN	Coding	2	178576727	178576729	ref	Coding	phecode_425.1	Primary/intrinsic cardiomyopathies	Coding	0.364186	0.00297071	44.6462	0.680569	4.00177e-05	1896	1896	0	0	297971	297947	24	0	REGENIE_BETA=-1.010092;REGENIE_SE=2.453546;MAC=24.000000	No	2	non-PW
TTN	Coding	2	178576729	178576751	ref	Coding	phecode_425.1	Primary/intrinsic cardiomyopathies	Coding	0.364354	0.00165742	80.0966	0.713667	3.33481e-05	1896	1896	0	0	297971	297951	20	0	REGENIE_BETA=-1.009629;REGENIE_SE=2.751511;MAC=20.000000	No	8	non-PW
TTN	Coding	2	178576737	178576769	ref	Coding	phecode_425.1	Primary/intrinsic cardiomyopathies	Coding	0.364628	0.00103125	128.925	0.736142	3.16807e-05	1896	1896	0	0	297971	297952	19	0	REGENIE_BETA=-1.008876;REGENIE_SE=2.993989;MAC=19.000000	No	9	non-PW
TTN	Coding	2	178576738	178576786	ref	Coding	phecode_425.1	Primary/intrinsic cardiomyopathies	Coding	0.364437	0.00189252	70.1787	0.706851	3.66829e-05	1896	1896	0	0	297971	297949	22	0	REGENIE_BETA=-1.009401;REGENIE_SE=2.683950;MAC=22.000000	No	9	non-PW
TTN	Coding	2	178576744	178576823	ref	Coding	phecode_425.1	Primary/intrinsic cardiomyopathies	Coding	0.364515	0.00190088	69.8999	0.706688	3.66829e-05	1896	1896	0	0	297971	297949	22	0	REGENIE_BETA=-1.009188;REGENIE_SE=2.681811;MAC=22.000000	No	11	non-PW
TTN	Coding	2	178576744	178576823	ref	Coding	phecode_425.1	Primary/intrinsic cardiomyopathies	Coding	0.364515	0.00190088	69.8999	0.706688	3.66829e-05	1896	1896	0	0	297971	297949	22	0	REGENIE_BETA=-1.009188;REGENIE_SE=2.681811;MAC=22.000000	No	11	non-PW
TTN	Coding	2	178576744	178576823	ref	Coding	phecode_425.1	Primary/intrinsic cardiomyopathies	Coding	0.364515	0.00190088	69.8999	0.706688	3.66829e-05	1896	1896	0	0	297971	297949	22	0	REGENIE_BETA=-1.009188;REGENIE_SE=2.681811;MAC=22.000000	No	11	non-PW
TTN	Coding	2	178576747	178576823	ref	Coding	phecode_425.1	Primary/intrinsic cardiomyopathies	Coding	0.364538	0.00157466	84.3913	0.716404	3.50155e-05	1896	1896	0	0	297971	297950	21	0	REGENIE_BETA=-1.009125;REGENIE_SE=2.777903;MAC=21.000000	No	10	non-PW
TTN	Coding	2	178576751	178576823	ref	Coding	phecode_425.1	Primary/intrinsic cardiomyopathies	Coding	0.364481	0.00144175	92.1422	0.720684	3.33481e-05	1896	1896	0	0	297971	297951	20	0	REGENIE_BETA=-1.009281;REGENIE_SE=2.822814;MAC=20.000000	No	9	non-PW
TTN	Coding	2	178576754	178576974	ref	Coding	phecode_425.1	Primary/intrinsic cardiomyopathies	Coding	0.364686	0.00136474	97.4515	0.72349	3.50155e-05	1896	1896	0	0	297971	297950	21	0	REGENIE_BETA=-1.008719;REGENIE_SE=2.851110;MAC=21.000000	No	12	non-PW
TTN	Coding	2	178663656	178663656	ref	Coding	phecode_425.1	Primary/intrinsic cardiomyopathies	Coding	0.36417	0.00967357	13.7095	0.58529	7.00324e-05	1896	1896	0	0	297965	297923	42	0	REGENIE_BETA=-1.010134;REGENIE_SE=1.851169;MAC=42.000000	chr2:178663656:G:A	1	non-PW
TTN	Coding	2	178576769	178576974	ref	Coding	phecode_425.1	Primary/intrinsic cardiomyopathies	Coding	0.364684	0.00111544	119.231	0.732747	3.33481e-05	1896	1896	0	0	297971	297951	20	0	REGENIE_BETA=-1.008723;REGENIE_SE=2.954027;MAC=20.000000	No	11	non-PW
TTN	Coding	2	178576769	178576974	ref	Coding	phecode_425.1	Primary/intrinsic cardiomyopathies	Coding	0.364684	0.00111544	119.231	0.732747	3.33481e-05	1896	1896	0	0	297971	297951	20	0	REGENIE_BETA=-1.008723;REGENIE_SE=2.954027;MAC=20.000000	No	11	non-PW
TTN	Coding	2	178576769	178576974	ref	Coding	phecode_425.1	Primary/intrinsic cardiomyopathies	Coding	0.364684	0.00111544	119.231	0.732747	3.33481e-05	1896	1896	0	0	297971	297951	20	0	REGENIE_BETA=-1.008723;REGENIE_SE=2.954027;MAC=20.000000	No	11	non-PW
TTN	Coding	2	178576772	178576988	ref	Coding	phecode_425.1	Primary/intrinsic cardiomyopathies	Coding	0.364394	0.00235302	56.4311	0.694773	3.83503e-05	1896	1896	0	0	297971	297948	23	0	REGENIE_BETA=-1.009518;REGENIE_SE=2.572771;MAC=23.000000	No	13	non-PW
TTN	Coding	2	178576786	178576988	ref	Coding	phecode_425.1	Primary/intrinsic cardiomyopathies	Coding	0.364348	0.00223787	59.3195	0.697588	3.66829e-05	1896	1896	0	0	297971	297949	22	0	REGENIE_BETA=-1.009646;REGENIE_SE=2.598305;MAC=22.000000	No	12	non-PW
TTN	Coding	2	178576807	178576998	ref	Coding	phecode_425.1	Primary/intrinsic cardiomyopathies	Coding	0.364569	0.0013877	95.7779	0.722596	3.33481e-05	1896	1896	0	0	297971	297951	20	0	REGENIE_BETA=-1.009038;REGENIE_SE=2.842435;MAC=20.000000	No	12	non-PW
TTN	Coding	2	178576822	178577000	ref	Coding	phecode_425.1	Primary/intrinsic cardiomyopathies	Coding	0.364778	0.00403707	32.9602	0.660757	5.50244e-05	1896	1896	0	0	297971	297938	33	0	REGENIE_BETA=-1.008467;REGENIE_SE=2.297884;MAC=33.000000	No	12	non-PW
TTN	Coding	2	178576823	178577000	ref	Coding	phecode_425.1	Primary/intrinsic cardiomyopathies	Coding	0.364745	0.00382464	34.7846	0.664499	5.3357e-05	1896	1896	0	0	297971	297939	32	0	REGENIE_BETA=-1.008557;REGENIE_SE=2.325417;MAC=32.000000	No	11	non-PW
TTN	Coding	2	178576935	178577000	ref	Coding	phecode_425.1	Primary/intrinsic cardiomyopathies	Coding	0.364772	0.00259938	51.1886	0.689307	4.66874e-05	1896	1896	0	0	297971	297943	28	0	REGENIE_BETA=-1.008482;REGENIE_SE=2.522495;MAC=28.000000	No	9	non-PW
TTN	Coding	2	178576950	178577000	ref	Coding	phecode_425.1	Primary/intrinsic cardiomyopathies	Coding	0.364912	0.00211607	62.9283	0.701237	4.502e-05	1896	1896	0	0	297971	297944	27	0	REGENIE_BETA=-1.008099;REGENIE_SE=2.627648;MAC=27.000000	No	8	non-PW
TTN	Coding	2	178663693	178663693	ref	Coding	phecode_425.1	Primary/intrinsic cardiomyopathies	Coding	0.365221	0.0021968	60.7184	0.699443	4.66885e-05	1896	1896	0	0	297964	297936	28	0	REGENIE_BETA=-1.007253;REGENIE_SE=2.608976;MAC=28.000000	chr2:178663693:C:G	1	non-PW
TTN	Coding	2	178576965	178577000	ref	Coding	phecode_425.1	Primary/intrinsic cardiomyopathies	Coding	0.364956	0.00177143	75.1892	0.710788	4.33526e-05	1896	1896	0	0	297971	297945	26	0	REGENIE_BETA=-1.007980;REGENIE_SE=2.718411;MAC=26.000000	No	7	non-PW
TTN	Coding	2	178576974	178577000	ref	Coding	phecode_425.1	Primary/intrinsic cardiomyopathies	Coding	0.364911	0.00150085	88.723	0.7191	4.00177e-05	1896	1896	0	0	297971	297947	24	0	REGENIE_BETA=-1.008101;REGENIE_SE=2.802919;MAC=24.000000	No	6	non-PW
TTN	Coding	2	178576976	178577000	ref	Coding	phecode_425.1	Primary/intrinsic cardiomyopathies	Coding	0.364891	0.00121098	109.948	0.729221	3.66829e-05	1896	1896	0	0	297971	297949	22	0	REGENIE_BETA=-1.008155;REGENIE_SE=2.912383;MAC=22.000000	No	5	non-PW
TTN	Coding	2	178576983	178577000	ref	Coding	phecode_425.1	Primary/intrinsic cardiomyopathies	Coding	0.364843	0.00111489	119.393	0.732898	3.50155e-05	1896	1896	0	0	297971	297950	21	0	REGENIE_BETA=-1.008289;REGENIE_SE=2.954497;MAC=21.000000	No	4	non-PW
TTN	Coding	2	178576988	178577000	ref	Coding	phecode_425.1	Primary/intrinsic cardiomyopathies	Coding	0.364788	0.000994687	133.781	0.737824	3.33481e-05	1896	1896	0	0	297971	297951	20	0	REGENIE_BETA=-1.008438;REGENIE_SE=3.012629;MAC=20.000000	No	3	non-PW
TTN	Coding	2	178576998	178577024	ref	Coding	phecode_425.1	Primary/intrinsic cardiomyopathies	Coding	0.365555	0.000457804	291.895	0.767882	3.33481e-05	1896	1896	0	0	297971	297951	20	0	REGENIE_BETA=-1.006337;REGENIE_SE=3.409619;MAC=20.000000	No	4	non-PW
TTN	Coding	2	178577000	178577046	ref	Coding	phecode_425.1	Primary/intrinsic cardiomyopathies	Coding	0.36466	0.0040211	33.0697	0.660912	5.50244e-05	1896	1896	0	0	297971	297938	33	0	REGENIE_BETA=-1.008791;REGENIE_SE=2.299741;MAC=33.000000	No	5	non-PW
TTN	Coding	2	178577004	178577050	ref	Coding	phecode_425.1	Primary/intrinsic cardiomyopathies	Coding	0.364375	0.00133841	99.1987	0.724147	3.33481e-05	1896	1896	0	0	297971	297951	20	0	REGENIE_BETA=-1.009572;REGENIE_SE=2.860612;MAC=20.000000	No	5	non-PW
TTN	Coding	2	178577024	178577057	ref	Coding	phecode_425.1	Primary/intrinsic cardiomyopathies	Coding	0.364473	0.00152956	86.849	0.717789	3.66829e-05	1896	1896	0	0	297971	297949	22	0	REGENIE_BETA=-1.009303;REGENIE_SE=2.792640;MAC=22.000000	No	7	non-PW
TTN	Coding	2	178577024	178577057	ref	Coding	phecode_425.1	Primary/intrinsic cardiomyopathies	Coding	0.364473	0.00152956	86.849	0.717789	3.66829e-05	1896	1896	0	0	297971	297949	22	0	REGENIE_BETA=-1.009303;REGENIE_SE=2.792640;MAC=22.000000	No	7	non-PW
TTN	Coding	2	178537539	178537539	ref	Coding	phecode_425.1	Primary/intrinsic cardiomyopathies	Coding	0.36301	0.00464207	28.3873	0.648678	4.00177e-05	1896	1896	0	0	297971	297947	24	0	REGENIE_BETA=-1.013326;REGENIE_SE=2.224157;MAC=24.000000	chr2:178537539:C:T	1	non-PW
TTN	Coding	2	178663819	178663819	ref	Coding	phecode_425.1	Primary/intrinsic cardiomyopathies	Coding	0.364379	0.00946143	14.033	0.587842	7.67009e-05	1896	1896	0	0	297970	297924	46	0	REGENIE_BETA=-1.009561;REGENIE_SE=1.862775;MAC=46.000000	chr2:178663819:C:A	1	non-PW
TTN	Coding	2	178577036	178577057	ref	Coding	phecode_425.1	Primary/intrinsic cardiomyopathies	Coding	0.364413	0.00140267	94.6742	0.721949	3.50155e-05	1896	1896	0	0	297971	297950	21	0	REGENIE_BETA=-1.009467;REGENIE_SE=2.836740;MAC=21.000000	No	6	non-PW
TTN	Coding	2	178577046	178577057	ref	Coding	phecode_425.1	Primary/intrinsic cardiomyopathies	Coding	0.36494	0.000906769	146.874	0.741843	3.33481e-05	1896	1896	0	0	297971	297951	20	0	REGENIE_BETA=-1.008023;REGENIE_SE=3.060056;MAC=20.000000	No	5	non-PW
TTN	Coding	2	178577046	178577057	ref	Coding	phecode_425.1	Primary/intrinsic cardiomyopathies	Coding	0.36494	0.000906769	146.874	0.741843	3.33481e-05	1896	1896	0	0	297971	297951	20	0	REGENIE_BETA=-1.008023;REGENIE_SE=3.060056;MAC=20.000000	No	5	non-PW
TTN	Coding	2	178577050	178577084	ref	Coding	phecode_425.1	Primary/intrinsic cardiomyopathies	Coding	0.365495	0.00117289	113.895	0.731169	4.00177e-05	1896	1896	0	0	297971	297947	24	0	REGENIE_BETA=-1.006504;REGENIE_SE=2.929536;MAC=24.000000	No	6	non-PW
TTN	Coding	2	178577050	178577084	ref	Coding	phecode_425.1	Primary/intrinsic cardiomyopathies	Coding	0.365495	0.00117289	113.895	0.731169	4.00177e-05	1896	1896	0	0	297971	297947	24	0	REGENIE_BETA=-1.006504;REGENIE_SE=2.929536;MAC=24.000000	No	6	non-PW
TTN	Coding	2	178577054	178577084	ref	Coding	phecode_425.1	Primary/intrinsic cardiomyopathies	Coding	0.365466	0.00111191	120.123	0.733528	3.83503e-05	1896	1896	0	0	297971	297948	23	0	REGENIE_BETA=-1.006581;REGENIE_SE=2.956737;MAC=23.000000	No	5	non-PW
TTN	Coding	2	178577057	178577084	ref	Coding	phecode_425.1	Primary/intrinsic cardiomyopathies	Coding	0.365434	0.00103053	129.586	0.736823	3.66829e-05	1896	1896	0	0	297971	297949	22	0	REGENIE_BETA=-1.006670;REGENIE_SE=2.995470;MAC=22.000000	No	4	non-PW
TTN	Coding	2	178577067	178577090	ref	Coding	phecode_425.1	Primary/intrinsic cardiomyopathies	Coding	0.365308	0.00109976	121.344	0.733883	3.33481e-05	1896	1896	0	0	297971	297951	20	0	REGENIE_BETA=-1.007014;REGENIE_SE=2.962118;MAC=20.000000	No	3	non-PW
TTN	Coding	2	178577084	178577099	ref	Coding	phecode_425.1	Primary/intrinsic cardiomyopathies	Coding	0.36525	0.00117317	113.715	0.730955	3.33481e-05	1896	1896	0	0	297971	297951	20	0	REGENIE_BETA=-1.007174;REGENIE_SE=2.929068;MAC=20.000000	No	3	non-PW
TTN	Coding	2	178577090	178577130	ref	Coding	phecode_425.1	Primary/intrinsic cardiomyopathies	Coding	0.364257	0.00245308	54.0885	0.69223	3.66829e-05	1896	1896	0	0	297971	297949	22	0	REGENIE_BETA=-1.009895;REGENIE_SE=2.551331;MAC=22.000000	No	5	non-PW
TTN	Coding	2	178663831	178663831	ref	Coding	phecode_425.1	Primary/intrinsic cardiomyopathies	Coding	0.364705	0.00354903	37.4777	0.669551	4.66875e-05	1896	1896	0	0	297970	297942	28	0	REGENIE_BETA=-1.008667;REGENIE_SE=2.363519;MAC=28.000000	chr2:178663831:G:T	1	non-PW
TTN	Coding	2	178577099	178577130	ref	Coding	phecode_425.1	Primary/intrinsic cardiomyopathies	Coding	0.364163	0.00193642	68.4844	0.705378	3.33481e-05	1896	1896	0	0	297971	297951	20	0	REGENIE_BETA=-1.010155;REGENIE_SE=2.671866;MAC=20.000000	No	4	non-PW
TTN	Coding	2	178577106	178577133	ref	Coding	phecode_425.1	Primary/intrinsic cardiomyopathies	Coding	0.363979	0.00214727	61.6975	0.699561	3.33481e-05	1896	1896	0	0	297971	297951	20	0	REGENIE_BETA=-1.010658;REGENIE_SE=2.618875;MAC=20.000000	No	4	non-PW
TTN	Coding	2	178577120	178577148	ref	Coding	phecode_425.1	Primary/intrinsic cardiomyopathies	Coding	0.364339	0.00193788	68.499	0.705498	3.33481e-05	1896	1896	0	0	297971	297951	20	0	REGENIE_BETA=-1.009671;REGENIE_SE=2.671728;MAC=20.000000	No	6	non-PW
TTN	Coding	2	178577130	178577163	ref	Coding	phecode_425.1	Primary/intrinsic cardiomyopathies	Coding	0.364393	0.002618	50.7189	0.688515	4.502e-05	1896	1896	0	0	297971	297944	27	0	REGENIE_BETA=-1.009522;REGENIE_SE=2.518323;MAC=27.000000	No	7	non-PW
TTN	Coding	2	178577133	178577195	ref	Coding	phecode_425.1	Primary/intrinsic cardiomyopathies	Coding	22.6997	0.422099	1220.75	0.124604	6.00266e-05	1896	1895	1	0	297971	297936	35	0	REGENIE_BETA=3.122352;REGENIE_SE=2.033133;MAC=36.000000	No	7	PWpos
TTN	Coding	2	178577136	178577195	ref	Coding	phecode_425.1	Primary/intrinsic cardiomyopathies	Coding	29.2198	0.481992	1771.4	0.107076	5.83592e-05	1896	1895	1	0	297971	297937	34	0	REGENIE_BETA=3.374848;REGENIE_SE=2.094260;MAC=35.000000	No	6	PWpos
TTN	Coding	2	178577148	178577195	ref	Coding	phecode_425.1	Primary/intrinsic cardiomyopathies	Coding	50.4766	0.649404	3923.42	0.0774634	5.00222e-05	1896	1895	1	0	297971	297942	29	0	REGENIE_BETA=3.921509;REGENIE_SE=2.221066;MAC=30.000000	No	4	PWpos
TTN	Coding	2	178577152	178577195	ref	Coding	phecode_425.1	Primary/intrinsic cardiomyopathies	Coding	78.7238	0.836184	7411.56	0.059726	4.83548e-05	1896	1895	1	0	297971	297943	28	0	REGENIE_BETA=4.365945;REGENIE_SE=2.318844;MAC=29.000000	No	3	PWpos
TTN	Coding	2	178577163	178577195	ref	Coding	phecode_425.1	Primary/intrinsic cardiomyopathies	Coding	106.721	0.998413	11407.5	0.0500779	4.502e-05	1896	1895	1	0	297971	297945	26	0	REGENIE_BETA=4.670220;REGENIE_SE=2.383619;MAC=27.000000	No	2	PWpos
TTN	Coding	2	178577195	178577213	ref	Coding	phecode_425.1	Primary/intrinsic cardiomyopathies	Coding	10.5615	1.85319	60.1911	0.0400436	3.33481e-05	1896	1895	1	0	297971	297952	19	0	REGENIE_BETA=2.357217;REGENIE_SE=0.887928;MAC=20.000000	No	3	non-PW
TTN	Coding	2	178663868	178663868	ref	Coding	phecode_425.1	Primary/intrinsic cardiomyopathies	Coding	0.365065	0.0035968	37.0532	0.669023	5.16898e-05	1896	1896	0	0	297970	297939	31	0	REGENIE_BETA=-1.007679;REGENIE_SE=2.357203;MAC=31.000000	chr2:178663868:C:G	1	non-PW
TTN	Coding	2	178577195	178577213	ref	Coding	phecode_425.1	Primary/intrinsic cardiomyopathies	Coding	10.5615	1.85319	60.1911	0.0400436	3.33481e-05	1896	1895	1	0	297971	297952	19	0	REGENIE_BETA=2.357217;REGENIE_SE=0.887928;MAC=20.000000	No	3	non-PW
TTN	Coding	2	178577210	178577257	ref	Coding	phecode_425.1	Primary/intrinsic cardiomyopathies	Coding	0.363806	0.00158978	83.2539	0.715286	3.33481e-05	1896	1896	0	0	297971	297951	20	0	REGENIE_BETA=-1.011134;REGENIE_SE=2.772004;MAC=20.000000	No	10	non-PW
TTN	Coding	2	178577213	178577258	ref	Coding	phecode_425.1	Primary/intrinsic cardiomyopathies	Coding	0.363887	0.00253056	52.3258	0.690048	4.00177e-05	1896	1896	0	0	297971	297947	24	0	REGENIE_BETA=-1.010912;REGENIE_SE=2.534945;MAC=24.000000	No	10	non-PW
TTN	Coding	2	178577217	178577258	ref	Coding	phecode_425.1	Primary/intrinsic cardiomyopathies	Coding	0.36382	0.00234595	56.4228	0.694402	3.83503e-05	1896	1896	0	0	297971	297948	23	0	REGENIE_BETA=-1.011097;REGENIE_SE=2.573501;MAC=23.000000	No	9	non-PW
TTN	Coding	2	178577218	178577258	ref	Coding	phecode_425.1	Primary/intrinsic cardiomyopathies	Coding	0.363751	0.00217506	60.8327	0.69863	3.66829e-05	1896	1896	0	0	297971	297949	22	0	REGENIE_BETA=-1.011286;REGENIE_SE=2.611994;MAC=22.000000	No	8	non-PW
TTN	Coding	2	178577219	178577262	ref	Coding	phecode_425.1	Primary/intrinsic cardiomyopathies	Coding	10.7575	1.8746	61.7322	0.0390784	3.33481e-05	1896	1895	1	0	297971	297952	19	0	REGENIE_BETA=2.375600;REGENIE_SE=0.891448;MAC=20.000000	No	8	non-PW
TTN	Coding	2	178577226	178577270	ref	Coding	phecode_425.1	Primary/intrinsic cardiomyopathies	Coding	11.9422	2.12499	67.1132	0.0325607	3.33481e-05	1896	1895	1	0	297971	297952	19	0	REGENIE_BETA=2.480075;REGENIE_SE=0.880785;MAC=20.000000	No	8	non-PW
TTN	Coding	2	178577226	178577270	ref	Coding	phecode_425.1	Primary/intrinsic cardiomyopathies	Coding	11.9422	2.12499	67.1132	0.0325607	3.33481e-05	1896	1895	1	0	297971	297952	19	0	REGENIE_BETA=2.480075;REGENIE_SE=0.880785;MAC=20.000000	No	8	non-PW
TTN	Coding	2	178577252	178577283	ref	Coding	phecode_425.1	Primary/intrinsic cardiomyopathies	Coding	9.91699	1.78706	55.0329	0.0434147	3.83503e-05	1896	1895	1	0	297971	297949	22	0	REGENIE_BETA=2.294250;REGENIE_SE=0.874343;MAC=23.000000	No	11	non-PW
TTN	Coding	2	178577252	178577283	ref	Coding	phecode_425.1	Primary/intrinsic cardiomyopathies	Coding	9.91699	1.78706	55.0329	0.0434147	3.83503e-05	1896	1895	1	0	297971	297949	22	0	REGENIE_BETA=2.294250;REGENIE_SE=0.874343;MAC=23.000000	No	11	non-PW
TTN	Coding	2	178663876	178663876	ref	Coding	phecode_425.1	Primary/intrinsic cardiomyopathies	Coding	0.364631	0.0346383	3.83842	0.400897	0.000191752	1896	1896	0	0	297971	297856	115	0	REGENIE_BETA=-1.008868;REGENIE_SE=1.201006;MAC=115.000000	chr2:178663876:G:A	1	non-PW
TTN	Coding	2	178577255	178577283	ref	Coding	phecode_425.1	Primary/intrinsic cardiomyopathies	Coding	10.728	1.90718	60.346	0.0386207	3.33481e-05	1896	1895	1	0	297971	297952	19	0	REGENIE_BETA=2.372861;REGENIE_SE=0.881258;MAC=20.000000	No	10	non-PW
TTN	Coding	2	178577257	178577292	ref	Coding	phecode_425.1	Primary/intrinsic cardiomyopathies	Coding	10.274	1.85755	56.8245	0.0409582	3.66829e-05	1896	1895	1	0	297971	297950	21	0	REGENIE_BETA=2.329614;REGENIE_SE=0.872645;MAC=22.000000	No	11	non-PW
TTN	Coding	2	178577258	178577292	ref	Coding	phecode_425.1	Primary/intrinsic cardiomyopathies	Coding	11.4303	2.04443	63.9065	0.0347965	3.33481e-05	1896	1895	1	0	297971	297952	19	0	REGENIE_BETA=2.436270;REGENIE_SE=0.878154;MAC=20.000000	No	10	non-PW
TTN	Coding	2	178577262	178577311	ref	Coding	phecode_425.1	Primary/intrinsic cardiomyopathies	Coding	11.0148	1.98303	61.1814	0.0368024	3.83503e-05	1896	1895	1	0	297971	297949	22	0	REGENIE_BETA=2.399235;REGENIE_SE=0.874816;MAC=23.000000	No	12	non-PW
TTN	Coding	2	178577270	178577311	ref	Coding	phecode_425.1	Primary/intrinsic cardiomyopathies	Coding	0.364786	0.00164538	80.8742	0.714417	3.66829e-05	1896	1896	0	0	297971	297949	22	0	REGENIE_BETA=-1.008444;REGENIE_SE=2.755836;MAC=22.000000	No	11	non-PW
TTN	Coding	2	178577273	178577311	ref	Coding	phecode_425.1	Primary/intrinsic cardiomyopathies	Coding	0.364712	0.00125105	106.323	0.72758	3.33481e-05	1896	1896	0	0	297971	297951	20	0	REGENIE_BETA=-1.008648;REGENIE_SE=2.895527;MAC=20.000000	No	9	non-PW
TTN	Coding	2	178577276	178577330	ref	Coding	phecode_425.1	Primary/intrinsic cardiomyopathies	Coding	0.364707	0.00122167	108.876	0.728666	3.33481e-05	1896	1896	0	0	297971	297951	20	0	REGENIE_BETA=-1.008661;REGENIE_SE=2.907642;MAC=20.000000	No	9	non-PW
TTN	Coding	2	178577282	178577337	ref	Coding	phecode_425.1	Primary/intrinsic cardiomyopathies	Coding	0.364788	0.00138608	96.0048	0.722839	3.66829e-05	1896	1896	0	0	297971	297949	22	0	REGENIE_BETA=-1.008439;REGENIE_SE=2.843336;MAC=22.000000	No	10	non-PW
TTN	Coding	2	178577283	178577337	ref	Coding	phecode_425.1	Primary/intrinsic cardiomyopathies	Coding	0.365148	0.000956287	139.428	0.739784	3.50155e-05	1896	1896	0	0	297971	297950	21	0	REGENIE_BETA=-1.007452;REGENIE_SE=3.033219;MAC=21.000000	No	9	non-PW
TTN	Coding	2	178577289	178577339	ref	Coding	phecode_425.1	Primary/intrinsic cardiomyopathies	Coding	0.365	0.00206158	64.6226	0.702752	4.33526e-05	1896	1896	0	0	297971	297945	26	0	REGENIE_BETA=-1.007859;REGENIE_SE=2.641081;MAC=26.000000	No	9	non-PW
TTN	Coding	2	178664093	178664093	ref	Coding	phecode_425.1	Primary/intrinsic cardiomyopathies	Coding	1.87955	0.152746	23.128	0.622191	0.000171746	1896	1895	1	0	297966	297865	100	1	REGENIE_BETA=0.631032;REGENIE_SE=1.280642;MAC=103.000000	chr2:178664093:C:T	1	non-PW
TTN	Coding	2	178577289	178577339	ref	Coding	phecode_425.1	Primary/intrinsic cardiomyopathies	Coding	0.365	0.00206158	64.6226	0.702752	4.33526e-05	1896	1896	0	0	297971	297945	26	0	REGENIE_BETA=-1.007859;REGENIE_SE=2.641081;MAC=26.000000	No	9	non-PW
TTN	Coding	2	178577292	178577339	ref	Coding	phecode_425.1	Primary/intrinsic cardiomyopathies	Coding	0.364963	0.00190305	69.9916	0.707032	4.16851e-05	1896	1896	0	0	297971	297946	25	0	REGENIE_BETA=-1.007961;REGENIE_SE=2.681854;MAC=25.000000	No	8	non-PW
TTN	Coding	2	178577300	178577339	ref	Coding	phecode_425.1	Primary/intrinsic cardiomyopathies	Coding	0.364905	0.00130421	102.097	0.725811	3.66829e-05	1896	1896	0	0	297971	297949	22	0	REGENIE_BETA=-1.008118;REGENIE_SE=2.874563;MAC=22.000000	No	7	non-PW
TTN	Coding	2	178577311	178577339	ref	Coding	phecode_425.1	Primary/intrinsic cardiomyopathies	Coding	0.365308	0.000760174	175.552	0.749247	3.33481e-05	1896	1896	0	0	297971	297951	20	0	REGENIE_BETA=-1.007014;REGENIE_SE=3.150542;MAC=20.000000	No	6	non-PW
TTN	Coding	2	178577311	178577339	ref	Coding	phecode_425.1	Primary/intrinsic cardiomyopathies	Coding	0.365308	0.000760174	175.552	0.749247	3.33481e-05	1896	1896	0	0	297971	297951	20	0	REGENIE_BETA=-1.007014;REGENIE_SE=3.150542;MAC=20.000000	No	6	non-PW
TTN	Coding	2	178577330	178577371	ref	Coding	phecode_425.1	Primary/intrinsic cardiomyopathies	Coding	0.365218	0.000915956	145.623	0.741645	3.33481e-05	1896	1896	0	0	297971	297951	20	0	REGENIE_BETA=-1.007260;REGENIE_SE=3.055302;MAC=20.000000	No	8	non-PW
TTN	Coding	2	178577330	178577371	ref	Coding	phecode_425.1	Primary/intrinsic cardiomyopathies	Coding	0.365218	0.000915956	145.623	0.741645	3.33481e-05	1896	1896	0	0	297971	297951	20	0	REGENIE_BETA=-1.007260;REGENIE_SE=3.055302;MAC=20.000000	No	8	non-PW
TTN	Coding	2	178577337	178577386	ref	Coding	phecode_425.1	Primary/intrinsic cardiomyopathies	Coding	0.365122	0.00107391	124.14	0.734778	3.33481e-05	1896	1896	0	0	297971	297951	20	0	REGENIE_BETA=-1.007522;REGENIE_SE=2.973999;MAC=20.000000	No	8	non-PW
TTN	Coding	2	178577337	178577386	ref	Coding	phecode_425.1	Primary/intrinsic cardiomyopathies	Coding	0.365122	0.00107391	124.14	0.734778	3.33481e-05	1896	1896	0	0	297971	297951	20	0	REGENIE_BETA=-1.007522;REGENIE_SE=2.973999;MAC=20.000000	No	8	non-PW
TTN	Coding	2	178577339	178577390	ref	Coding	phecode_425.1	Primary/intrinsic cardiomyopathies	Coding	0.365032	0.00314202	42.4085	0.677862	4.83548e-05	1896	1896	0	0	297971	297942	29	0	REGENIE_BETA=-1.007769;REGENIE_SE=2.426125;MAC=29.000000	No	7	non-PW
TTN	Coding	2	178665389	178665389	ref	Coding	phecode_425.1	Primary/intrinsic cardiomyopathies	Coding	0.364866	0.00175948	75.6629	0.711059	3.66829e-05	1896	1896	0	0	297971	297949	22	0	REGENIE_BETA=-1.008225;REGENIE_SE=2.721741;MAC=22.000000	chr2:178665389:G:A	1	non-PW
TTN	Coding	2	178577349	178577390	ref	Coding	phecode_425.1	Primary/intrinsic cardiomyopathies	Coding	0.365165	0.00100079	133.24	0.737864	3.33481e-05	1896	1896	0	0	297971	297951	20	0	REGENIE_BETA=-1.007407;REGENIE_SE=3.010034;MAC=20.000000	No	6	non-PW
TTN	Coding	2	178577349	178577390	ref	Coding	phecode_425.1	Primary/intrinsic cardiomyopathies	Coding	0.365165	0.00100079	133.24	0.737864	3.33481e-05	1896	1896	0	0	297971	297951	20	0	REGENIE_BETA=-1.007407;REGENIE_SE=3.010034;MAC=20.000000	No	6	non-PW
TTN	Coding	2	178577360	178577411	ref	Coding	phecode_425.1	Primary/intrinsic cardiomyopathies	Coding	0.364903	0.00278695	47.7776	0.68523	4.33526e-05	1896	1896	0	0	297971	297945	26	0	REGENIE_BETA=-1.008125;REGENIE_SE=2.487128;MAC=26.000000	No	6	non-PW
TTN	Coding	2	178577360	178577411	ref	Coding	phecode_425.1	Primary/intrinsic cardiomyopathies	Coding	0.364903	0.00278695	47.7776	0.68523	4.33526e-05	1896	1896	0	0	297971	297945	26	0	REGENIE_BETA=-1.008125;REGENIE_SE=2.487128;MAC=26.000000	No	6	non-PW
TTN	Coding	2	178577361	178577411	ref	Coding	phecode_425.1	Primary/intrinsic cardiomyopathies	Coding	0.364949	0.00212896	62.56	0.700936	4.00177e-05	1896	1896	0	0	297971	297947	24	0	REGENIE_BETA=-1.007997;REGENIE_SE=2.624601;MAC=24.000000	No	5	non-PW
TTN	Coding	2	178577371	178577411	ref	Coding	phecode_425.1	Primary/intrinsic cardiomyopathies	Coding	0.364868	0.00183052	72.7272	0.708999	3.66829e-05	1896	1896	0	0	297971	297949	22	0	REGENIE_BETA=-1.008219;REGENIE_SE=2.701547;MAC=22.000000	No	4	non-PW
TTN	Coding	2	178577371	178577411	ref	Coding	phecode_425.1	Primary/intrinsic cardiomyopathies	Coding	0.364868	0.00183052	72.7272	0.708999	3.66829e-05	1896	1896	0	0	297971	297949	22	0	REGENIE_BETA=-1.008219;REGENIE_SE=2.701547;MAC=22.000000	No	4	non-PW
TTN	Coding	2	178577386	178577411	ref	Coding	phecode_425.1	Primary/intrinsic cardiomyopathies	Coding	0.364825	0.00171765	77.4883	0.712263	3.50155e-05	1896	1896	0	0	297971	297950	21	0	REGENIE_BETA=-1.008336;REGENIE_SE=2.733960;MAC=21.000000	No	3	non-PW
TTN	Coding	2	178577386	178577411	ref	Coding	phecode_425.1	Primary/intrinsic cardiomyopathies	Coding	0.364825	0.00171765	77.4883	0.712263	3.50155e-05	1896	1896	0	0	297971	297950	21	0	REGENIE_BETA=-1.008336;REGENIE_SE=2.733960;MAC=21.000000	No	3	non-PW
TTN	Coding	2	178577390	178577411	ref	Coding	phecode_425.1	Primary/intrinsic cardiomyopathies	Coding	0.36485	0.0014231	93.5395	0.72163	3.33481e-05	1896	1896	0	0	297971	297951	20	0	REGENIE_BETA=-1.008268;REGENIE_SE=2.829977;MAC=20.000000	No	2	non-PW
TTN	Coding	2	178667236	178667236	ref	Coding	phecode_425.1	Primary/intrinsic cardiomyopathies	Coding	0.36397	0.00404597	32.7423	0.659746	4.16858e-05	1896	1896	0	0	297966	297941	25	0	REGENIE_BETA=-1.010684;REGENIE_SE=2.295629;MAC=25.000000	chr2:178667236:C:T	1	non-PW
TTN	Coding	2	178577411	178577448	ref	Coding	phecode_425.1	Primary/intrinsic cardiomyopathies	Coding	0.365089	0.00129894	102.614	0.726155	3.33481e-05	1896	1896	0	0	297971	297951	20	0	REGENIE_BETA=-1.007613;REGENIE_SE=2.876885;MAC=20.000000	No	7	non-PW
TTN	Coding	2	178577427	178577501	ref	Coding	phecode_425.1	Primary/intrinsic cardiomyopathies	Coding	0.365225	0.0021222	62.8542	0.701367	4.33526e-05	1896	1896	0	0	297971	297945	26	0	REGENIE_BETA=-1.007242;REGENIE_SE=2.626610;MAC=26.000000	No	13	non-PW
TTN	Coding	2	178577430	178577501	ref	Coding	phecode_425.1	Primary/intrinsic cardiomyopathies	Coding	0.365139	0.00162562	82.0159	0.715336	3.83503e-05	1896	1896	0	0	297971	297948	23	0	REGENIE_BETA=-1.007478;REGENIE_SE=2.762495;MAC=23.000000	No	12	non-PW
TTN	Coding	2	178577432	178577501	ref	Coding	phecode_425.1	Primary/intrinsic cardiomyopathies	Coding	0.365114	0.00121528	109.693	0.729245	3.50155e-05	1896	1896	0	0	297971	297950	21	0	REGENIE_BETA=-1.007545;REGENIE_SE=2.910886;MAC=21.000000	No	11	non-PW
TTN	Coding	2	178577441	178577501	ref	Coding	phecode_425.1	Primary/intrinsic cardiomyopathies	Coding	0.365078	0.00115049	115.848	0.731691	3.33481e-05	1896	1896	0	0	297971	297951	20	0	REGENIE_BETA=-1.007645;REGENIE_SE=2.938789;MAC=20.000000	No	10	non-PW
TTN	Coding	2	178577444	178577608	ref	Coding	phecode_425.1	Primary/intrinsic cardiomyopathies	Coding	0.365032	0.00155212	85.8492	0.717552	3.83503e-05	1896	1896	0	0	297971	297948	23	0	REGENIE_BETA=-1.007769;REGENIE_SE=2.785950;MAC=23.000000	No	10	non-PW
TTN	Coding	2	178577448	178577608	ref	Coding	phecode_425.1	Primary/intrinsic cardiomyopathies	Coding	0.365043	0.00130029	102.482	0.726068	3.66829e-05	1896	1896	0	0	297971	297949	22	0	REGENIE_BETA=-1.007740;REGENIE_SE=2.876292;MAC=22.000000	No	9	non-PW
TTN	Coding	2	178577451	178577632	ref	Coding	phecode_425.1	Primary/intrinsic cardiomyopathies	Coding	0.364961	0.00126419	105.361	0.727306	3.66829e-05	1896	1896	0	0	297971	297949	22	0	REGENIE_BETA=-1.007965;REGENIE_SE=2.890542;MAC=22.000000	No	10	non-PW
TTN	Coding	2	178577456	178577632	ref	Coding	phecode_425.1	Primary/intrinsic cardiomyopathies	Coding	0.364917	0.00118138	112.719	0.730365	3.50155e-05	1896	1896	0	0	297971	297950	21	0	REGENIE_BETA=-1.008086;REGENIE_SE=2.925045;MAC=21.000000	No	9	non-PW
TTN	Coding	2	178577457	178577632	ref	Coding	phecode_425.1	Primary/intrinsic cardiomyopathies	Coding	0.365013	0.00089848	148.289	0.742282	3.33481e-05	1896	1896	0	0	297971	297951	20	0	REGENIE_BETA=-1.007822;REGENIE_SE=3.064844;MAC=20.000000	No	8	non-PW
TTN	Coding	2	178667446	178667446	ref	Coding	phecode_425.1	Primary/intrinsic cardiomyopathies	Coding	0.365364	0.00322484	41.3946	0.676524	5.16935e-05	1896	1896	0	0	297948	297917	31	0	REGENIE_BETA=-1.006861;REGENIE_SE=2.413315;MAC=31.000000	chr2:178667446:A:AGTT	1	non-PW
TTN	Coding	2	178577475	178577635	ref	Coding	phecode_425.1	Primary/intrinsic cardiomyopathies	Coding	0.364718	0.00136046	97.7756	0.723666	3.66829e-05	1896	1896	0	0	297971	297949	22	0	REGENIE_BETA=-1.008630;REGENIE_SE=2.852759;MAC=22.000000	No	8	non-PW
TTN	Coding	2	178577483	178577635	ref	Coding	phecode_425.1	Primary/intrinsic cardiomyopathies	Coding	0.364668	0.00126495	105.128	0.727032	3.50155e-05	1896	1896	0	0	297971	297950	21	0	REGENIE_BETA=-1.008769;REGENIE_SE=2.889824;MAC=21.000000	No	7	non-PW
TTN	Coding	2	178577501	178577635	ref	Coding	phecode_425.1	Primary/intrinsic cardiomyopathies	Coding	0.364718	0.000983541	135.245	0.738249	3.33481e-05	1896	1896	0	0	297971	297951	20	0	REGENIE_BETA=-1.008630;REGENIE_SE=3.018280;MAC=20.000000	No	6	non-PW
TTN	Coding	2	178577501	178577635	ref	Coding	phecode_425.1	Primary/intrinsic cardiomyopathies	Coding	0.364718	0.000983541	135.245	0.738249	3.33481e-05	1896	1896	0	0	297971	297951	20	0	REGENIE_BETA=-1.008630;REGENIE_SE=3.018280;MAC=20.000000	No	6	non-PW
TTN	Coding	2	178577501	178577635	ref	Coding	phecode_425.1	Primary/intrinsic cardiomyopathies	Coding	0.364718	0.000983541	135.245	0.738249	3.33481e-05	1896	1896	0	0	297971	297951	20	0	REGENIE_BETA=-1.008630;REGENIE_SE=3.018280;MAC=20.000000	No	6	non-PW
TTN	Coding	2	178577608	178577710	ref	Coding	phecode_425.1	Primary/intrinsic cardiomyopathies	Coding	0.363814	0.0015242	86.8397	0.717389	3.50155e-05	1896	1896	0	0	297971	297950	21	0	REGENIE_BETA=-1.011111;REGENIE_SE=2.793508;MAC=21.000000	No	12	non-PW
TTN	Coding	2	178577608	178577710	ref	Coding	phecode_425.1	Primary/intrinsic cardiomyopathies	Coding	0.363814	0.0015242	86.8397	0.717389	3.50155e-05	1896	1896	0	0	297971	297950	21	0	REGENIE_BETA=-1.011111;REGENIE_SE=2.793508;MAC=21.000000	No	12	non-PW
TTN	Coding	2	178577608	178577710	ref	Coding	phecode_425.1	Primary/intrinsic cardiomyopathies	Coding	0.363814	0.0015242	86.8397	0.717389	3.50155e-05	1896	1896	0	0	297971	297950	21	0	REGENIE_BETA=-1.011111;REGENIE_SE=2.793508;MAC=21.000000	No	12	non-PW
TTN	Coding	2	178577610	178577727	ref	Coding	phecode_425.1	Primary/intrinsic cardiomyopathies	Coding	0.363637	0.00438286	30.1701	0.653625	4.83548e-05	1896	1896	0	0	297971	297942	29	0	REGENIE_BETA=-1.011600;REGENIE_SE=2.254354;MAC=29.000000	No	14	non-PW
TTN	Coding	2	178577632	178577727	ref	Coding	phecode_425.1	Primary/intrinsic cardiomyopathies	Coding	0.363607	0.00392175	33.712	0.661559	4.66874e-05	1896	1896	0	0	297971	297943	28	0	REGENIE_BETA=-1.011682;REGENIE_SE=2.311030;MAC=28.000000	No	13	non-PW
TTN	Coding	2	178670292	178670292	ref	Coding	phecode_425.1	Primary/intrinsic cardiomyopathies	Coding	13.4126	0.324593	554.223	0.171514	7.67132e-05	1896	1895	1	0	297922	297877	45	0	REGENIE_BETA=2.596192;REGENIE_SE=1.898696;MAC=46.000000	chr2:178670292:G:A	1	non-PW
TTN	Coding	2	178577635	178577727	ref	Coding	phecode_425.1	Primary/intrinsic cardiomyopathies	Coding	0.363477	0.00357259	36.9804	0.667838	4.16851e-05	1896	1896	0	0	297971	297946	25	0	REGENIE_BETA=-1.012039;REGENIE_SE=2.358424;MAC=25.000000	No	12	non-PW
TTN	Coding	2	178577649	178577727	ref	Coding	phecode_425.1	Primary/intrinsic cardiomyopathies	Coding	0.363471	0.00264965	49.8599	0.686901	3.66829e-05	1896	1896	0	0	297971	297949	22	0	REGENIE_BETA=-1.012055;REGENIE_SE=2.510899;MAC=22.000000	No	11	non-PW
TTN	Coding	2	178577661	178577727	ref	Coding	phecode_425.1	Primary/intrinsic cardiomyopathies	Coding	0.363405	0.00231038	57.1607	0.694887	3.50155e-05	1896	1896	0	0	297971	297950	21	0	REGENIE_BETA=-1.012237;REGENIE_SE=2.580713;MAC=21.000000	No	10	non-PW
TTN	Coding	2	178577667	178577728	ref	Coding	phecode_425.1	Primary/intrinsic cardiomyopathies	Coding	0.363951	0.00503187	26.3243	0.643566	5.3357e-05	1896	1896	0	0	297971	297939	32	0	REGENIE_BETA=-1.010735;REGENIE_SE=2.184340;MAC=32.000000	No	10	non-PW
TTN	Coding	2	178577673	178577728	ref	Coding	phecode_425.1	Primary/intrinsic cardiomyopathies	Coding	0.363903	0.00479987	27.5894	0.647134	5.16896e-05	1896	1896	0	0	297971	297940	31	0	REGENIE_BETA=-1.010868;REGENIE_SE=2.208356;MAC=31.000000	No	9	non-PW
TTN	Coding	2	178577673	178577728	ref	Coding	phecode_425.1	Primary/intrinsic cardiomyopathies	Coding	0.363903	0.00479987	27.5894	0.647134	5.16896e-05	1896	1896	0	0	297971	297940	31	0	REGENIE_BETA=-1.010868;REGENIE_SE=2.208356;MAC=31.000000	No	9	non-PW
TTN	Coding	2	178577679	178577728	ref	Coding	phecode_425.1	Primary/intrinsic cardiomyopathies	Coding	0.363882	0.00473574	27.9597	0.64813	5.00222e-05	1896	1896	0	0	297971	297941	30	0	REGENIE_BETA=-1.010926;REGENIE_SE=2.215189;MAC=30.000000	No	8	non-PW
TTN	Coding	2	178577686	178577728	ref	Coding	phecode_425.1	Primary/intrinsic cardiomyopathies	Coding	0.363852	0.00464163	28.5219	0.649608	4.83548e-05	1896	1896	0	0	297971	297942	29	0	REGENIE_BETA=-1.011008;REGENIE_SE=2.225389;MAC=29.000000	No	7	non-PW
TTN	Coding	2	178577698	178577728	ref	Coding	phecode_425.1	Primary/intrinsic cardiomyopathies	Coding	0.363804	0.00429592	30.8091	0.655268	4.66874e-05	1896	1896	0	0	297971	297943	28	0	REGENIE_BETA=-1.011140;REGENIE_SE=2.264812;MAC=28.000000	No	6	non-PW
TTN	Coding	2	178577710	178577728	ref	Coding	phecode_425.1	Primary/intrinsic cardiomyopathies	Coding	0.363749	0.00406065	32.5842	0.659254	4.502e-05	1896	1896	0	0	297971	297944	27	0	REGENIE_BETA=-1.011292;REGENIE_SE=2.293471;MAC=27.000000	No	5	non-PW
TTN	Coding	2	178674356	178674356	ref	Coding	phecode_425.1	Primary/intrinsic cardiomyopathies	Coding	0.944668	0.244226	3.65398	0.93427	0.00058034	1896	1894	2	0	297928	297582	346	0	REGENIE_BETA=-0.056922;REGENIE_SE=0.690186;MAC=348.000000	chr2:178674356:GTTC:G	1	non-PW
TTN	Coding	2	178577711	178577728	ref	Coding	phecode_425.1	Primary/intrinsic cardiomyopathies	Coding	0.364396	0.00275182	48.2534	0.68551	4.16851e-05	1896	1896	0	0	297971	297946	25	0	REGENIE_BETA=-1.009513;REGENIE_SE=2.492893;MAC=25.000000	No	4	non-PW
TTN	Coding	2	178577727	178577728	ref	Coding	phecode_425.1	Primary/intrinsic cardiomyopathies	Coding	0.364346	0.0025654	51.7456	0.689679	4.00177e-05	1896	1896	0	0	297971	297947	24	0	REGENIE_BETA=-1.009651;REGENIE_SE=2.528613;MAC=24.000000	No	3	non-PW
TTN	Coding	2	178577728	178577772	ref	Coding	phecode_425.1	Primary/intrinsic cardiomyopathies	Coding	0.364941	0.00182435	73.0026	0.709242	3.83503e-05	1896	1896	0	0	297971	297948	23	0	REGENIE_BETA=-1.008019;REGENIE_SE=2.703373;MAC=23.000000	No	4	non-PW
TTN	Coding	2	178577748	178577785	ref	Coding	phecode_425.1	Primary/intrinsic cardiomyopathies	Coding	0.364465	0.00232738	57.0748	0.695469	3.50155e-05	1896	1896	0	0	297971	297950	21	0	REGENIE_BETA=-1.009324;REGENIE_SE=2.578460;MAC=21.000000	No	5	non-PW
TTN	Coding	2	178577749	178577793	ref	Coding	phecode_425.1	Primary/intrinsic cardiomyopathies	Coding	0.36453	0.00195333	68.0283	0.705245	3.33481e-05	1896	1896	0	0	297971	297951	20	0	REGENIE_BETA=-1.009147;REGENIE_SE=2.667943;MAC=20.000000	No	5	non-PW
TTN	Coding	2	178577772	178577794	ref	Coding	phecode_425.1	Primary/intrinsic cardiomyopathies	Coding	0.364799	0.00498514	26.695	0.645229	5.66918e-05	1896	1896	0	0	297971	297937	34	0	REGENIE_BETA=-1.008409;REGENIE_SE=2.190288;MAC=34.000000	No	5	non-PW
TTN	Coding	2	178577784	178577794	ref	Coding	phecode_425.1	Primary/intrinsic cardiomyopathies	Coding	0.364955	0.00273971	48.6154	0.686322	4.502e-05	1896	1896	0	0	297971	297944	27	0	REGENIE_BETA=-1.007982;REGENIE_SE=2.495925;MAC=27.000000	No	4	non-PW
TTN	Coding	2	178577785	178577794	ref	Coding	phecode_425.1	Primary/intrinsic cardiomyopathies	Coding	0.365043	0.00174326	76.4409	0.711695	4.00177e-05	1896	1896	0	0	297971	297947	24	0	REGENIE_BETA=-1.007740;REGENIE_SE=2.726713;MAC=24.000000	No	3	non-PW
TTN	Coding	2	178577793	178577821	ref	Coding	phecode_425.1	Primary/intrinsic cardiomyopathies	Coding	0.365115	0.00146268	91.1398	0.720531	3.66829e-05	1896	1896	0	0	297971	297949	22	0	REGENIE_BETA=-1.007544;REGENIE_SE=2.816347;MAC=22.000000	No	4	non-PW
TTN	Coding	2	178577794	178577821	ref	Coding	phecode_425.1	Primary/intrinsic cardiomyopathies	Coding	0.365083	0.00129552	102.882	0.726273	3.50155e-05	1896	1896	0	0	297971	297950	21	0	REGENIE_BETA=-1.007630;REGENIE_SE=2.878223;MAC=21.000000	No	3	non-PW
TTN	Coding	2	178537564	178537564	ref	Coding	phecode_425.1	Primary/intrinsic cardiomyopathies	Coding	0.364543	0.0100557	13.2156	0.581739	7.83683e-05	1896	1896	0	0	297970	297923	47	0	REGENIE_BETA=-1.009110;REGENIE_SE=1.831924;MAC=47.000000	chr2:178537564:G:A	1	non-PW
TTN	Coding	2	178677637	178677637	ref	Coding	phecode_425.1	Primary/intrinsic cardiomyopathies	Coding	0.364325	0.0151758	8.74635	0.533516	9.50444e-05	1896	1896	0	0	297964	297907	57	0	REGENIE_BETA=-1.009708;REGENIE_SE=1.621634;MAC=57.000000	chr2:178677637:CACCTTAGGTTTAACTTCTGGAAGG:C	1	non-PW
TTN	Coding	2	178577796	178577839	ref	Coding	phecode_425.1	Primary/intrinsic cardiomyopathies	Coding	9.487	1.7118	52.578	0.0465273	3.66829e-05	1896	1895	1	0	297971	297950	21	0	REGENIE_BETA=2.249922;REGENIE_SE=0.873677;MAC=22.000000	No	4	non-PW
TTN	Coding	2	178577821	178577839	ref	Coding	phecode_425.1	Primary/intrinsic cardiomyopathies	Coding	10.1328	1.8169	56.5101	0.0420833	3.50155e-05	1896	1895	1	0	297971	297951	20	0	REGENIE_BETA=2.315776;REGENIE_SE=0.876875;MAC=21.000000	No	3	non-PW
TTN	Coding	2	178577821	178577839	ref	Coding	phecode_425.1	Primary/intrinsic cardiomyopathies	Coding	10.1328	1.8169	56.5101	0.0420833	3.50155e-05	1896	1895	1	0	297971	297951	20	0	REGENIE_BETA=2.315776;REGENIE_SE=0.876875;MAC=21.000000	No	3	non-PW
TTN	Coding	2	178577821	178577839	ref	Coding	phecode_425.1	Primary/intrinsic cardiomyopathies	Coding	10.1328	1.8169	56.5101	0.0420833	3.50155e-05	1896	1895	1	0	297971	297951	20	0	REGENIE_BETA=2.315776;REGENIE_SE=0.876875;MAC=21.000000	No	3	non-PW
TTN	Coding	2	178577821	178577839	ref	Coding	phecode_425.1	Primary/intrinsic cardiomyopathies	Coding	10.1328	1.8169	56.5101	0.0420833	3.50155e-05	1896	1895	1	0	297971	297951	20	0	REGENIE_BETA=2.315776;REGENIE_SE=0.876875;MAC=21.000000	No	3	non-PW
TTN	Coding	2	178577827	178577848	ref	Coding	phecode_425.1	Primary/intrinsic cardiomyopathies	Coding	19.6037	0.391656	981.232	0.136103	5.66918e-05	1896	1895	1	0	297971	297938	33	0	REGENIE_BETA=2.975719;REGENIE_SE=1.996511;MAC=34.000000	No	5	PWpos
TTN	Coding	2	178577839	178577848	ref	Coding	phecode_425.1	Primary/intrinsic cardiomyopathies	Coding	0.364152	0.00315795	41.9914	0.676655	3.83503e-05	1896	1896	0	0	297971	297948	23	0	REGENIE_BETA=-1.010183;REGENIE_SE=2.422314;MAC=23.000000	No	4	non-PW
TTN	Coding	2	178577839	178577848	ref	Coding	phecode_425.1	Primary/intrinsic cardiomyopathies	Coding	0.364152	0.00315795	41.9914	0.676655	3.83503e-05	1896	1896	0	0	297971	297948	23	0	REGENIE_BETA=-1.010183;REGENIE_SE=2.422314;MAC=23.000000	No	4	non-PW
TTN	Coding	2	178577844	178577885	ref	Coding	phecode_425.1	Primary/intrinsic cardiomyopathies	Coding	0.363867	0.00272574	48.5737	0.685573	3.33481e-05	1896	1896	0	0	297971	297951	20	0	REGENIE_BETA=-1.010966;REGENIE_SE=2.497009;MAC=20.000000	No	5	non-PW
TTN	Coding	2	178577847	178577990	ref	Coding	phecode_425.1	Primary/intrinsic cardiomyopathies	Coding	0.364211	0.00443244	29.927	0.653422	4.33526e-05	1896	1896	0	0	297971	297945	26	0	REGENIE_BETA=-1.010021;REGENIE_SE=2.249420;MAC=26.000000	No	5	non-PW
TTN	Coding	2	178677711	178677711	ref	Coding	phecode_425.1	Primary/intrinsic cardiomyopathies	Coding	11.8546	0.305987	459.271	0.18508	8.17032e-05	1896	1895	1	0	297970	297922	48	0	REGENIE_BETA=2.472713;REGENIE_SE=1.865813;MAC=49.000000	chr2:178677711:C:T	1	non-PW
TTN	Coding	2	178577848	178577990	ref	Coding	phecode_425.1	Primary/intrinsic cardiomyopathies	Coding	0.364341	0.00375858	35.3177	0.665278	4.16851e-05	1896	1896	0	0	297971	297946	25	0	REGENIE_BETA=-1.009665;REGENIE_SE=2.333741;MAC=25.000000	No	4	non-PW
TTN	Coding	2	178577881	178578027	ref	Coding	phecode_425.1	Primary/intrinsic cardiomyopathies	Coding	0.364655	0.00180864	73.5211	0.709437	3.66829e-05	1896	1896	0	0	297971	297949	22	0	REGENIE_BETA=-1.008805;REGENIE_SE=2.707385;MAC=22.000000	No	7	non-PW
TTN	Coding	2	178577881	178578027	ref	Coding	phecode_425.1	Primary/intrinsic cardiomyopathies	Coding	0.364655	0.00180864	73.5211	0.709437	3.66829e-05	1896	1896	0	0	297971	297949	22	0	REGENIE_BETA=-1.008805;REGENIE_SE=2.707385;MAC=22.000000	No	7	non-PW
TTN	Coding	2	178577885	178578027	ref	Coding	phecode_425.1	Primary/intrinsic cardiomyopathies	Coding	0.364894	0.00134726	98.8284	0.724277	3.50155e-05	1896	1896	0	0	297971	297950	21	0	REGENIE_BETA=-1.008149;REGENIE_SE=2.857978;MAC=21.000000	No	6	non-PW
TTN	Coding	2	178577990	178578027	ref	Coding	phecode_425.1	Primary/intrinsic cardiomyopathies	Coding	0.364859	0.00116696	114.076	0.730872	3.33481e-05	1896	1896	0	0	297971	297951	20	0	REGENIE_BETA=-1.008245;REGENIE_SE=2.931234;MAC=20.000000	No	5	non-PW
TTN	Coding	2	178577990	178578027	ref	Coding	phecode_425.1	Primary/intrinsic cardiomyopathies	Coding	0.364859	0.00116696	114.076	0.730872	3.33481e-05	1896	1896	0	0	297971	297951	20	0	REGENIE_BETA=-1.008245;REGENIE_SE=2.931234;MAC=20.000000	No	5	non-PW
TTN	Coding	2	178578002	178578059	ref	Coding	phecode_425.1	Primary/intrinsic cardiomyopathies	Coding	0.365264	0.000897421	148.668	0.742528	3.66829e-05	1896	1896	0	0	297971	297949	22	0	REGENIE_BETA=-1.007136;REGENIE_SE=3.065796;MAC=22.000000	No	7	non-PW
TTN	Coding	2	178578002	178578059	ref	Coding	phecode_425.1	Primary/intrinsic cardiomyopathies	Coding	0.365264	0.000897421	148.668	0.742528	3.66829e-05	1896	1896	0	0	297971	297949	22	0	REGENIE_BETA=-1.007136;REGENIE_SE=3.065796;MAC=22.000000	No	7	non-PW
TTN	Coding	2	178578002	178578059	ref	Coding	phecode_425.1	Primary/intrinsic cardiomyopathies	Coding	0.365264	0.000897421	148.668	0.742528	3.66829e-05	1896	1896	0	0	297971	297949	22	0	REGENIE_BETA=-1.007136;REGENIE_SE=3.065796;MAC=22.000000	No	7	non-PW
TTN	Coding	2	178578009	178578059	ref	Coding	phecode_425.1	Primary/intrinsic cardiomyopathies	Coding	0.365354	0.000585307	228.057	0.759143	3.33481e-05	1896	1896	0	0	297971	297951	20	0	REGENIE_BETA=-1.006889;REGENIE_SE=3.283982;MAC=20.000000	No	6	non-PW
TTN	Coding	2	178678443	178678443	ref	Coding	phecode_425.1	Primary/intrinsic cardiomyopathies	Coding	0.776295	0.14107	4.2719	0.77102	0.000343488	1896	1895	1	0	297969	297764	205	0	REGENIE_BETA=-0.253222;REGENIE_SE=0.870057;MAC=206.000000	chr2:178678443:G:C	1	non-PW
TTN	Coding	2	178578021	178578065	ref	Coding	phecode_425.1	Primary/intrinsic cardiomyopathies	Coding	0.365279	0.000735064	181.519	0.750536	3.50155e-05	1896	1896	0	0	297971	297950	21	0	REGENIE_BETA=-1.007095;REGENIE_SE=3.167639;MAC=21.000000	No	6	non-PW
TTN	Coding	2	178578021	178578065	ref	Coding	phecode_425.1	Primary/intrinsic cardiomyopathies	Coding	0.365279	0.000735064	181.519	0.750536	3.50155e-05	1896	1896	0	0	297971	297950	21	0	REGENIE_BETA=-1.007095;REGENIE_SE=3.167639;MAC=21.000000	No	6	non-PW
TTN	Coding	2	178578027	178578065	ref	Coding	phecode_425.1	Primary/intrinsic cardiomyopathies	Coding	0.365233	0.000660788	201.873	0.754574	3.33481e-05	1896	1896	0	0	297971	297951	20	0	REGENIE_BETA=-1.007219;REGENIE_SE=3.221926;MAC=20.000000	No	5	non-PW
TTN	Coding	2	178578036	178578098	ref	Coding	phecode_425.1	Primary/intrinsic cardiomyopathies	Coding	0.364064	0.00212113	62.4869	0.70032	4.502e-05	1896	1896	0	0	297971	297944	27	0	REGENIE_BETA=-1.010424;REGENIE_SE=2.625243;MAC=27.000000	No	9	non-PW
TTN	Coding	2	178578050	178578098	ref	Coding	phecode_425.1	Primary/intrinsic cardiomyopathies	Coding	0.364002	0.00198149	66.8675	0.703992	4.33526e-05	1896	1896	0	0	297971	297945	26	0	REGENIE_BETA=-1.010596;REGENIE_SE=2.659901;MAC=26.000000	No	8	non-PW
TTN	Coding	2	178578059	178578098	ref	Coding	phecode_425.1	Primary/intrinsic cardiomyopathies	Coding	0.36394	0.00185971	71.2219	0.707329	4.16851e-05	1896	1896	0	0	297971	297946	25	0	REGENIE_BETA=-1.010768;REGENIE_SE=2.692176;MAC=25.000000	No	7	non-PW
TTN	Coding	2	178578065	178578108	ref	Coding	phecode_425.1	Primary/intrinsic cardiomyopathies	Coding	0.363737	0.000968918	136.549	0.738099	3.33481e-05	1896	1896	0	0	297971	297951	20	0	REGENIE_BETA=-1.011323;REGENIE_SE=3.024549;MAC=20.000000	No	8	non-PW
TTN	Coding	2	178578083	178578119	ref	Coding	phecode_425.1	Primary/intrinsic cardiomyopathies	Coding	0.363961	0.00242251	54.6819	0.692678	4.33526e-05	1896	1896	0	0	297971	297945	26	0	REGENIE_BETA=-1.010710;REGENIE_SE=2.557313;MAC=26.000000	No	8	non-PW
TTN	Coding	2	178578084	178578119	ref	Coding	phecode_425.1	Primary/intrinsic cardiomyopathies	Coding	0.363876	0.00225968	58.5951	0.696597	4.00177e-05	1896	1896	0	0	297971	297947	24	0	REGENIE_BETA=-1.010941;REGENIE_SE=2.592697;MAC=24.000000	No	7	non-PW
TTN	Coding	2	178578090	178578119	ref	Coding	phecode_425.1	Primary/intrinsic cardiomyopathies	Coding	0.363836	0.00163227	81.0997	0.713984	3.50155e-05	1896	1896	0	0	297971	297950	21	0	REGENIE_BETA=-1.011051;REGENIE_SE=2.758587;MAC=21.000000	No	6	non-PW
TTN	Coding	2	178678468	178678468	ref	Coding	phecode_425.1	Primary/intrinsic cardiomyopathies	Coding	1.49772	0.287984	7.78924	0.631099	0.000323477	1896	1894	2	0	297971	297780	190	1	REGENIE_BETA=0.403946;REGENIE_SE=0.841239;MAC=194.000000	chr2:178678468:C:T	1	non-PW
TTN	Coding	2	178578096	178578119	ref	Coding	phecode_425.1	Primary/intrinsic cardiomyopathies	Coding	0.363754	0.00148782	88.9333	0.718525	3.33481e-05	1896	1896	0	0	297971	297951	20	0	REGENIE_BETA=-1.011278;REGENIE_SE=2.805748;MAC=20.000000	No	5	non-PW
TTN	Coding	2	178578098	178578122	ref	Coding	phecode_425.1	Primary/intrinsic cardiomyopathies	Coding	0.363963	0.00617605	21.4488	0.626997	5.83592e-05	1896	1896	0	0	297971	297936	35	0	REGENIE_BETA=-1.010704;REGENIE_SE=2.079820;MAC=35.000000	No	5	non-PW
TTN	Coding	2	178578099	178578122	ref	Coding	phecode_425.1	Primary/intrinsic cardiomyopathies	Coding	0.364483	0.00312118	42.5634	0.677737	4.33526e-05	1896	1896	0	0	297971	297945	26	0	REGENIE_BETA=-1.009275;REGENIE_SE=2.428753;MAC=26.000000	No	4	non-PW
TTN	Coding	2	178578108	178578122	ref	Coding	phecode_425.1	Primary/intrinsic cardiomyopathies	Coding	0.364451	0.00282667	46.9898	0.68392	4.16851e-05	1896	1896	0	0	297971	297946	25	0	REGENIE_BETA=-1.009362;REGENIE_SE=2.479277;MAC=25.000000	No	3	non-PW
TTN	Coding	2	178578108	178578122	ref	Coding	phecode_425.1	Primary/intrinsic cardiomyopathies	Coding	0.364451	0.00282667	46.9898	0.68392	4.16851e-05	1896	1896	0	0	297971	297946	25	0	REGENIE_BETA=-1.009362;REGENIE_SE=2.479277;MAC=25.000000	No	3	non-PW
TTN	Coding	2	178578119	178578122	ref	Coding	phecode_425.1	Primary/intrinsic cardiomyopathies	Coding	0.36442	0.00274607	48.3606	0.68566	4.00177e-05	1896	1896	0	0	297971	297947	24	0	REGENIE_BETA=-1.009449;REGENIE_SE=2.493992;MAC=24.000000	No	2	non-PW
TTN	Coding	2	178578122	178578147	ref	Coding	phecode_425.1	Primary/intrinsic cardiomyopathies	Coding	0.3645	0.00180931	73.4313	0.709279	3.66829e-05	1896	1896	0	0	297971	297949	22	0	REGENIE_BETA=-1.009229;REGENIE_SE=2.706978;MAC=22.000000	No	5	non-PW
TTN	Coding	2	178578122	178578147	ref	Coding	phecode_425.1	Primary/intrinsic cardiomyopathies	Coding	0.3645	0.00180931	73.4313	0.709279	3.66829e-05	1896	1896	0	0	297971	297949	22	0	REGENIE_BETA=-1.009229;REGENIE_SE=2.706978;MAC=22.000000	No	5	non-PW
TTN	Coding	2	178578125	178578662	ref	Coding	phecode_425.1	Primary/intrinsic cardiomyopathies	Coding	0.364891	0.00103507	128.634	0.736194	3.33481e-05	1896	1896	0	0	297971	297951	20	0	REGENIE_BETA=-1.008157;REGENIE_SE=2.992468;MAC=20.000000	No	16	non-PW
TTN	Coding	2	178578139	178578668	ref	Coding	phecode_425.1	Primary/intrinsic cardiomyopathies	Coding	0.364872	0.00170547	78.0617	0.712669	3.66829e-05	1896	1896	0	0	297971	297949	22	0	REGENIE_BETA=-1.008207;REGENIE_SE=2.737656;MAC=22.000000	No	16	non-PW
TTN	Coding	2	178679958	178679958	ref	Coding	phecode_425.1	Primary/intrinsic cardiomyopathies	Coding	4.57996	0.202451	103.611	0.338952	0.000111808	1896	1895	1	0	297724	297658	66	0	REGENIE_BETA=1.521691;REGENIE_SE=1.591330;MAC=67.000000	chr2:178679958:CTCT:C	1	non-PW
TTN	Coding	2	178578140	178578668	ref	Coding	phecode_425.1	Primary/intrinsic cardiomyopathies	Coding	0.364875	0.00144068	92.4102	0.721059	3.50155e-05	1896	1896	0	0	297971	297950	21	0	REGENIE_BETA=-1.008202;REGENIE_SE=2.823745;MAC=21.000000	No	15	non-PW
TTN	Coding	2	178578147	178578668	ref	Coding	phecode_425.1	Primary/intrinsic cardiomyopathies	Coding	0.364849	0.00123219	108.032	0.728393	3.33481e-05	1896	1896	0	0	297971	297951	20	0	REGENIE_BETA=-1.008271;REGENIE_SE=2.903469;MAC=20.000000	No	14	non-PW
TTN	Coding	2	178578152	178578680	ref	Coding	phecode_425.1	Primary/intrinsic cardiomyopathies	Coding	11.1186	2.00327	61.7111	0.036193	3.66829e-05	1896	1895	1	0	297971	297950	21	0	REGENIE_BETA=2.408623;REGENIE_SE=0.874425;MAC=22.000000	No	14	non-PW
TTN	Coding	2	178578174	178578680	ref	Coding	phecode_425.1	Primary/intrinsic cardiomyopathies	Coding	11.6523	2.08593	65.0919	0.0337128	3.50155e-05	1896	1895	1	0	297971	297951	20	0	REGENIE_BETA=2.455507;REGENIE_SE=0.877717;MAC=21.000000	No	13	non-PW
TTN	Coding	2	178578611	178578688	ref	Coding	phecode_425.1	Primary/intrinsic cardiomyopathies	Coding	10.217	1.8469	56.5204	0.0413212	3.83503e-05	1896	1895	1	0	297971	297949	22	0	REGENIE_BETA=2.324055;REGENIE_SE=0.872744;MAC=23.000000	No	14	non-PW
TTN	Coding	2	178578613	178578688	ref	Coding	phecode_425.1	Primary/intrinsic cardiomyopathies	Coding	10.3564	1.86702	57.4474	0.0405	3.66829e-05	1896	1895	1	0	297971	297950	21	0	REGENIE_BETA=2.337606;REGENIE_SE=0.874130;MAC=22.000000	No	13	non-PW
TTN	Coding	2	178578616	178578688	ref	Coding	phecode_425.1	Primary/intrinsic cardiomyopathies	Coding	10.816	1.93793	60.3662	0.037939	3.50155e-05	1896	1895	1	0	297971	297951	20	0	REGENIE_BETA=2.381026;REGENIE_SE=0.877263;MAC=21.000000	No	12	non-PW
TTN	Coding	2	178578617	178578688	ref	Coding	phecode_425.1	Primary/intrinsic cardiomyopathies	Coding	11.6742	2.0773	65.608	0.0337438	3.33481e-05	1896	1895	1	0	297971	297952	19	0	REGENIE_BETA=2.457384;REGENIE_SE=0.880788;MAC=20.000000	No	11	non-PW
TTN	Coding	2	178578625	178578692	ref	Coding	phecode_425.1	Primary/intrinsic cardiomyopathies	Coding	11.0031	1.96897	61.488	0.0369493	3.50155e-05	1896	1895	1	0	297971	297951	20	0	REGENIE_BETA=2.398176;REGENIE_SE=0.877907;MAC=21.000000	No	11	non-PW
TTN	Coding	2	178578626	178578692	ref	Coding	phecode_425.1	Primary/intrinsic cardiomyopathies	Coding	11.1178	1.98476	62.2773	0.0363903	3.33481e-05	1896	1895	1	0	297971	297952	19	0	REGENIE_BETA=2.408547;REGENIE_SE=0.879123;MAC=20.000000	No	10	non-PW
TTN	Coding	2	178681091	178681091	ref	Coding	phecode_425.1	Primary/intrinsic cardiomyopathies	Coding	0.364606	0.0175464	7.57633	0.514543	0.000111719	1896	1896	0	0	297963	297896	67	0	REGENIE_BETA=-1.008938;REGENIE_SE=1.547971;MAC=67.000000	chr2:178681091:G:A	1	non-PW
TTN	Coding	2	178578631	178578697	ref	Coding	phecode_425.1	Primary/intrinsic cardiomyopathies	Coding	34.8162	0.530106	2286.65	0.0963709	5.66918e-05	1896	1895	1	0	297971	297938	33	0	REGENIE_BETA=3.550082;REGENIE_SE=2.135121;MAC=34.000000	No	10	PWpos
TTN	Coding	2	178578662	178578697	ref	Coding	phecode_425.1	Primary/intrinsic cardiomyopathies	Coding	41.6898	0.584833	2971.85	0.0866119	5.3357e-05	1896	1895	1	0	297971	297940	31	0	REGENIE_BETA=3.730256;REGENIE_SE=2.176920;MAC=32.000000	No	8	PWpos
TTN	Coding	2	178578668	178578697	ref	Coding	phecode_425.1	Primary/intrinsic cardiomyopathies	Coding	46.9276	0.624337	3527.26	0.0807714	5.16896e-05	1896	1895	1	0	297971	297941	30	0	REGENIE_BETA=3.848606;REGENIE_SE=2.203954;MAC=31.000000	No	7	PWpos
TTN	Coding	2	178578680	178578697	ref	Coding	phecode_425.1	Primary/intrinsic cardiomyopathies	Coding	86.5761	0.884345	8475.67	0.0564672	4.66874e-05	1896	1895	1	0	297971	297944	27	0	REGENIE_BETA=4.461023;REGENIE_SE=2.338783;MAC=28.000000	No	6	PWpos
TTN	Coding	2	178578683	178578697	ref	Coding	phecode_425.1	Primary/intrinsic cardiomyopathies	Coding	0.364506	0.00234112	56.7526	0.69517	3.83503e-05	1896	1896	0	0	297971	297948	23	0	REGENIE_BETA=-1.009212;REGENIE_SE=2.575514;MAC=23.000000	No	5	non-PW
TTN	Coding	2	178578683	178578697	ref	Coding	phecode_425.1	Primary/intrinsic cardiomyopathies	Coding	0.364506	0.00234112	56.7526	0.69517	3.83503e-05	1896	1896	0	0	297971	297948	23	0	REGENIE_BETA=-1.009212;REGENIE_SE=2.575514;MAC=23.000000	No	5	non-PW
TTN	Coding	2	178578688	178578697	ref	Coding	phecode_425.1	Primary/intrinsic cardiomyopathies	Coding	0.36448	0.0020487	64.8439	0.702617	3.66829e-05	1896	1896	0	0	297971	297949	22	0	REGENIE_BETA=-1.009283;REGENIE_SE=2.643552;MAC=22.000000	No	4	non-PW
TTN	Coding	2	178578692	178578704	ref	Coding	phecode_425.1	Primary/intrinsic cardiomyopathies	Coding	0.364625	0.00137549	96.6574	0.723065	3.50155e-05	1896	1896	0	0	297971	297950	21	0	REGENIE_BETA=-1.008885;REGENIE_SE=2.847021;MAC=21.000000	No	4	non-PW
TTN	Coding	2	178578694	178578712	ref	Coding	phecode_425.1	Primary/intrinsic cardiomyopathies	Coding	0.364661	0.00112784	117.904	0.732235	3.33481e-05	1896	1896	0	0	297971	297951	20	0	REGENIE_BETA=-1.008788;REGENIE_SE=2.948351;MAC=20.000000	No	4	non-PW
TTN	Coding	2	178578697	178578820	ref	Coding	phecode_425.1	Primary/intrinsic cardiomyopathies	Coding	33.2083	0.516961	2133.22	0.0990859	6.33614e-05	1896	1895	1	0	297971	297934	37	0	REGENIE_BETA=3.502799;REGENIE_SE=2.123808;MAC=38.000000	No	5	PWpos
TTN	Coding	2	178681114	178681114	ref	Coding	phecode_425.1	Primary/intrinsic cardiomyopathies	Coding	11.0691	0.296217	413.633	0.193129	7.5034e-05	1896	1895	1	0	297968	297924	44	0	REGENIE_BETA=2.404158;REGENIE_SE=1.847392;MAC=45.000000	chr2:178681114:C:T	1	non-PW
TTN	Coding	2	178578704	178578820	ref	Coding	phecode_425.1	Primary/intrinsic cardiomyopathies	Coding	11.2544	2.03737	62.1691	0.0354106	3.83503e-05	1896	1895	1	0	297971	297949	22	0	REGENIE_BETA=2.420760;REGENIE_SE=0.872005;MAC=23.000000	No	4	non-PW
TTN	Coding	2	178578712	178578820	ref	Coding	phecode_425.1	Primary/intrinsic cardiomyopathies	Coding	11.7866	2.11407	65.7141	0.0330572	3.33481e-05	1896	1895	1	0	297971	297952	19	0	REGENIE_BETA=2.466963;REGENIE_SE=0.876726;MAC=20.000000	No	3	non-PW
TTN	Coding	2	178578820	178578832	ref	Coding	phecode_425.1	Primary/intrinsic cardiomyopathies	Coding	9.91339	1.82106	53.9661	0.0429453	4.33526e-05	1896	1895	1	0	297971	297946	25	0	REGENIE_BETA=2.293886;REGENIE_SE=0.864541;MAC=26.000000	No	3	non-PW
TTN	Coding	2	178578832	178578878	ref	Coding	phecode_425.1	Primary/intrinsic cardiomyopathies	Coding	0.365726	0.000665094	201.108	0.754698	3.50155e-05	1896	1896	0	0	297971	297950	21	0	REGENIE_BETA=-1.005871;REGENIE_SE=3.219300;MAC=21.000000	No	6	non-PW
TTN	Coding	2	178578835	178578929	ref	Coding	phecode_425.1	Primary/intrinsic cardiomyopathies	Coding	0.363402	0.00457861	28.843	0.650138	4.502e-05	1896	1896	0	0	297971	297944	27	0	REGENIE_BETA=-1.012246;REGENIE_SE=2.231731;MAC=27.000000	No	8	non-PW
TTN	Coding	2	178578835	178578929	ref	Coding	phecode_425.1	Primary/intrinsic cardiomyopathies	Coding	0.363402	0.00457861	28.843	0.650138	4.502e-05	1896	1896	0	0	297971	297944	27	0	REGENIE_BETA=-1.012246;REGENIE_SE=2.231731;MAC=27.000000	No	8	non-PW
TTN	Coding	2	178578859	178578929	ref	Coding	phecode_425.1	Primary/intrinsic cardiomyopathies	Coding	0.363147	0.00324176	40.6803	0.673945	3.66829e-05	1896	1896	0	0	297971	297949	22	0	REGENIE_BETA=-1.012948;REGENIE_SE=2.407540;MAC=22.000000	No	7	non-PW
TTN	Coding	2	178578860	178578929	ref	Coding	phecode_425.1	Primary/intrinsic cardiomyopathies	Coding	0.363073	0.00307403	42.8824	0.677295	3.50155e-05	1896	1896	0	0	297971	297950	21	0	REGENIE_BETA=-1.013151;REGENIE_SE=2.434541;MAC=21.000000	No	6	non-PW
TTN	Coding	2	178578875	178578932	ref	Coding	phecode_425.1	Primary/intrinsic cardiomyopathies	Coding	0.363145	0.00357303	36.9082	0.667486	3.66829e-05	1896	1896	0	0	297971	297949	22	0	REGENIE_BETA=-1.012954;REGENIE_SE=2.357894;MAC=22.000000	No	6	non-PW
TTN	Coding	2	178578878	178578932	ref	Coding	phecode_425.1	Primary/intrinsic cardiomyopathies	Coding	0.363105	0.00349346	37.7406	0.668962	3.50155e-05	1896	1896	0	0	297971	297950	21	0	REGENIE_BETA=-1.013062;REGENIE_SE=2.369329;MAC=21.000000	No	5	non-PW
TTN	Coding	2	178682803	178682803	ref	Coding	phecode_425.1	Primary/intrinsic cardiomyopathies	Coding	0.364463	0.0132551	10.0213	0.550554	8.83766e-05	1896	1896	0	0	297957	297904	53	0	REGENIE_BETA=-1.009331;REGENIE_SE=1.690869;MAC=53.000000	chr2:178682803:ATCATATTCTTCATATTCC:A	1	non-PW
TTN	Coding	2	178578880	178578952	ref	Coding	phecode_425.1	Primary/intrinsic cardiomyopathies	Coding	0.362972	0.00494669	26.6337	0.643795	3.83503e-05	1896	1896	0	0	297971	297948	23	0	REGENIE_BETA=-1.013429;REGENIE_SE=2.191676;MAC=23.000000	No	7	non-PW
TTN	Coding	2	178578893	178578952	ref	Coding	phecode_425.1	Primary/intrinsic cardiomyopathies	Coding	0.362904	0.00451172	29.1905	0.650691	3.66829e-05	1896	1896	0	0	297971	297949	22	0	REGENIE_BETA=-1.013617;REGENIE_SE=2.238541;MAC=22.000000	No	6	non-PW
TTN	Coding	2	178578929	178578952	ref	Coding	phecode_425.1	Primary/intrinsic cardiomyopathies	Coding	0.362841	0.00379178	34.7208	0.663101	3.33481e-05	1896	1896	0	0	297971	297951	20	0	REGENIE_BETA=-1.013789;REGENIE_SE=2.327150;MAC=20.000000	No	5	non-PW
TTN	Coding	2	178578929	178578952	ref	Coding	phecode_425.1	Primary/intrinsic cardiomyopathies	Coding	0.362841	0.00379178	34.7208	0.663101	3.33481e-05	1896	1896	0	0	297971	297951	20	0	REGENIE_BETA=-1.013789;REGENIE_SE=2.327150;MAC=20.000000	No	5	non-PW
TTN	Coding	2	178578932	178578960	ref	Coding	phecode_425.1	Primary/intrinsic cardiomyopathies	Coding	0.363953	0.00259152	51.1134	0.688697	3.50155e-05	1896	1896	0	0	297971	297950	21	0	REGENIE_BETA=-1.010732;REGENIE_SE=2.522892;MAC=21.000000	No	6	non-PW
TTN	Coding	2	178578934	178578965	ref	Coding	phecode_425.1	Primary/intrinsic cardiomyopathies	Coding	0.363495	0.00269327	49.0589	0.685937	3.33481e-05	1896	1896	0	0	297971	297951	20	0	REGENIE_BETA=-1.011988;REGENIE_SE=2.502603;MAC=20.000000	No	7	non-PW
TTN	Coding	2	178578941	178578983	ref	Coding	phecode_425.1	Primary/intrinsic cardiomyopathies	Coding	0.363572	0.00326642	40.4678	0.673883	3.50155e-05	1896	1896	0	0	297971	297950	21	0	REGENIE_BETA=-1.011778;REGENIE_SE=2.404271;MAC=21.000000	No	7	non-PW
TTN	Coding	2	178578952	178578994	ref	Coding	phecode_425.1	Primary/intrinsic cardiomyopathies	Coding	0.363766	0.00244659	54.0859	0.691916	3.33481e-05	1896	1896	0	0	297971	297951	20	0	REGENIE_BETA=-1.011244;REGENIE_SE=2.551994;MAC=20.000000	No	7	non-PW
TTN	Coding	2	178578952	178578994	ref	Coding	phecode_425.1	Primary/intrinsic cardiomyopathies	Coding	0.363766	0.00244659	54.0859	0.691916	3.33481e-05	1896	1896	0	0	297971	297951	20	0	REGENIE_BETA=-1.011244;REGENIE_SE=2.551994;MAC=20.000000	No	7	non-PW
TTN	Coding	2	178578956	178579048	ref	Coding	phecode_425.1	Primary/intrinsic cardiomyopathies	Coding	0.364133	0.00446263	29.7119	0.652838	5.16896e-05	1896	1896	0	0	297971	297940	31	0	REGENIE_BETA=-1.010235;REGENIE_SE=2.245848;MAC=31.000000	No	9	non-PW
TTN	Coding	2	178684055	178684055	ref	Coding	phecode_425.1	Primary/intrinsic cardiomyopathies	Coding	0.365619	0.000527165	253.578	0.763071	3.33482e-05	1896	1896	0	0	297970	297950	20	0	REGENIE_BETA=-1.006163;REGENIE_SE=3.337732;MAC=20.000000	chr2:178684055:G:T	1	non-PW
TTN	Coding	2	178578960	178579048	ref	Coding	phecode_425.1	Primary/intrinsic cardiomyopathies	Coding	0.364466	0.00359249	36.9759	0.668486	5.00222e-05	1896	1896	0	0	297971	297941	30	0	REGENIE_BETA=-1.009321;REGENIE_SE=2.356976;MAC=30.000000	No	8	non-PW
TTN	Coding	2	178578964	178579048	ref	Coding	phecode_425.1	Primary/intrinsic cardiomyopathies	Coding	0.364439	0.00115897	114.598	0.730834	3.33481e-05	1896	1896	0	0	297971	297951	20	0	REGENIE_BETA=-1.009397;REGENIE_SE=2.934149;MAC=20.000000	No	7	non-PW
TTN	Coding	2	178578965	178579058	ref	Coding	phecode_425.1	Primary/intrinsic cardiomyopathies	Coding	0.365184	0.00072741	183.334	0.75087	3.33481e-05	1896	1896	0	0	297971	297951	20	0	REGENIE_BETA=-1.007355;REGENIE_SE=3.172847;MAC=20.000000	No	7	non-PW
TTN	Coding	2	178578983	178579060	ref	Coding	phecode_425.1	Primary/intrinsic cardiomyopathies	Coding	0.364573	0.00102419	129.774	0.736394	3.33481e-05	1896	1896	0	0	297971	297951	20	0	REGENIE_BETA=-1.009028;REGENIE_SE=2.997415;MAC=20.000000	No	7	non-PW
TTN	Coding	2	178578994	178579063	ref	Coding	phecode_425.1	Primary/intrinsic cardiomyopathies	Coding	0.364852	0.00175561	75.8239	0.711161	4.33526e-05	1896	1896	0	0	297971	297945	26	0	REGENIE_BETA=-1.008263;REGENIE_SE=2.722844;MAC=26.000000	No	7	non-PW
TTN	Coding	2	178579030	178579063	ref	Coding	phecode_425.1	Primary/intrinsic cardiomyopathies	Coding	0.364811	0.00165128	80.5963	0.714258	4.16851e-05	1896	1896	0	0	297971	297946	25	0	REGENIE_BETA=-1.008377;REGENIE_SE=2.754045;MAC=25.000000	No	6	non-PW
TTN	Coding	2	178579030	178579063	ref	Coding	phecode_425.1	Primary/intrinsic cardiomyopathies	Coding	0.364811	0.00165128	80.5963	0.714258	4.16851e-05	1896	1896	0	0	297971	297946	25	0	REGENIE_BETA=-1.008377;REGENIE_SE=2.754045;MAC=25.000000	No	6	non-PW
TTN	Coding	2	178579048	178579063	ref	Coding	phecode_425.1	Primary/intrinsic cardiomyopathies	Coding	0.364787	0.00161143	82.5785	0.715468	4.00177e-05	1896	1896	0	0	297971	297947	24	0	REGENIE_BETA=-1.008442;REGENIE_SE=2.766475;MAC=24.000000	No	5	non-PW
TTN	Coding	2	178579058	178579072	ref	Coding	phecode_425.1	Primary/intrinsic cardiomyopathies	Coding	0.364602	0.00480596	27.6604	0.647808	5.00222e-05	1896	1896	0	0	297971	297941	30	0	REGENIE_BETA=-1.008949;REGENIE_SE=2.208688;MAC=30.000000	No	5	non-PW
TTN	Coding	2	178579060	178579072	ref	Coding	phecode_425.1	Primary/intrinsic cardiomyopathies	Coding	0.364579	0.00471012	28.2196	0.649305	4.83548e-05	1896	1896	0	0	297971	297942	29	0	REGENIE_BETA=-1.009012;REGENIE_SE=2.218934;MAC=29.000000	No	4	non-PW
TTN	Coding	2	178684733	178684733	ref	Coding	phecode_425.1	Primary/intrinsic cardiomyopathies	Coding	4.53066	0.201772	101.733	0.341242	0.000106714	1896	1895	1	0	297971	297908	63	0	REGENIE_BETA=1.510867;REGENIE_SE=1.587521;MAC=64.000000	chr2:178684733:C:A	1	non-PW
TTN	Coding	2	178579063	178579072	ref	Coding	phecode_425.1	Primary/intrinsic cardiomyopathies	Coding	0.364872	0.00387959	34.3159	0.663644	4.66874e-05	1896	1896	0	0	297971	297943	28	0	REGENIE_BETA=-1.008208;REGENIE_SE=2.318316;MAC=28.000000	No	3	non-PW
TTN	Coding	2	178579071	178579072	ref	Coding	phecode_425.1	Primary/intrinsic cardiomyopathies	Coding	0.364672	0.00218713	60.8036	0.699179	3.33481e-05	1896	1896	0	0	297971	297951	20	0	REGENIE_BETA=-1.008758;REGENIE_SE=2.610460;MAC=20.000000	No	2	non-PW
TTN	Coding	2	178579072	178579087	ref	Coding	phecode_425.1	Primary/intrinsic cardiomyopathies	Coding	0.364662	0.00599767	22.1717	0.63027	5.66918e-05	1896	1896	0	0	297971	297937	34	0	REGENIE_BETA=-1.008784;REGENIE_SE=2.095753;MAC=34.000000	No	3	non-PW
TTN	Coding	2	178579082	178579091	ref	Coding	phecode_425.1	Primary/intrinsic cardiomyopathies	Coding	0.365111	0.00257646	51.74	0.690159	4.83548e-05	1896	1896	0	0	297971	297942	29	0	REGENIE_BETA=-1.007555;REGENIE_SE=2.527488;MAC=29.000000	No	3	non-PW
TTN	Coding	2	178579087	178579091	ref	Coding	phecode_425.1	Primary/intrinsic cardiomyopathies	Coding	0.36509	0.00234517	56.8364	0.695622	4.66874e-05	1896	1896	0	0	297971	297943	28	0	REGENIE_BETA=-1.007611;REGENIE_SE=2.575449;MAC=28.000000	No	2	non-PW
TTN	Coding	2	178579091	178579111	ref	Coding	phecode_425.1	Primary/intrinsic cardiomyopathies	Coding	0.364666	0.00220256	60.376	0.69878	4.00177e-05	1896	1896	0	0	297971	297947	24	0	REGENIE_BETA=-1.008772;REGENIE_SE=2.606867;MAC=24.000000	No	3	non-PW
TTN	Coding	2	178579108	178579147	ref	Coding	phecode_425.1	Primary/intrinsic cardiomyopathies	Coding	0.363904	0.00348398	38.01	0.669966	3.50155e-05	1896	1896	0	0	297971	297950	21	0	REGENIE_BETA=-1.010865;REGENIE_SE=2.371836;MAC=21.000000	No	7	non-PW
TTN	Coding	2	178579111	178579147	ref	Coding	phecode_425.1	Primary/intrinsic cardiomyopathies	Coding	0.3639	0.0030408	43.5488	0.678815	3.33481e-05	1896	1896	0	0	297971	297951	20	0	REGENIE_BETA=-1.010875;REGENIE_SE=2.441248;MAC=20.000000	No	6	non-PW
TTN	Coding	2	178579112	178579154	ref	Coding	phecode_425.1	Primary/intrinsic cardiomyopathies	Coding	0.363407	0.00306837	43.0406	0.677747	3.33481e-05	1896	1896	0	0	297971	297951	20	0	REGENIE_BETA=-1.012232;REGENIE_SE=2.435951;MAC=20.000000	No	7	non-PW
TTN	Coding	2	178579117	178579162	ref	Coding	phecode_425.1	Primary/intrinsic cardiomyopathies	Coding	0.363569	0.00332766	39.7223	0.672664	3.66829e-05	1896	1896	0	0	297971	297949	22	0	REGENIE_BETA=-1.011786;REGENIE_SE=2.394789;MAC=22.000000	No	7	non-PW
TTN	Coding	2	178537741	178537741	ref	Coding	phecode_425.1	Primary/intrinsic cardiomyopathies	Coding	28.3129	0.474637	1688.91	0.108995	6.5029e-05	1896	1895	1	0	297970	297932	38	0	REGENIE_BETA=3.343317;REGENIE_SE=2.086018;MAC=39.000000	chr2:178537741:G:A	1	PWpos
TTN	Coding	2	178688150	178688150	ref	Coding	phecode_425.1	Primary/intrinsic cardiomyopathies	Coding	0.36411	0.00328766	40.3254	0.674006	4.00179e-05	1896	1896	0	0	297970	297946	24	0	REGENIE_BETA=-1.010299;REGENIE_SE=2.401718;MAC=24.000000	chr2:178688150:TTTC:T	1	non-PW
TTN	Coding	2	178579126	178579162	ref	Coding	phecode_425.1	Primary/intrinsic cardiomyopathies	Coding	0.363621	0.00276964	47.739	0.684356	3.50155e-05	1896	1896	0	0	297971	297950	21	0	REGENIE_BETA=-1.011644;REGENIE_SE=2.488512;MAC=21.000000	No	6	non-PW
TTN	Coding	2	178579126	178579162	ref	Coding	phecode_425.1	Primary/intrinsic cardiomyopathies	Coding	0.363621	0.00276964	47.739	0.684356	3.50155e-05	1896	1896	0	0	297971	297950	21	0	REGENIE_BETA=-1.011644;REGENIE_SE=2.488512;MAC=21.000000	No	6	non-PW
TTN	Coding	2	178579135	178579174	ref	Coding	phecode_425.1	Primary/intrinsic cardiomyopathies	Coding	0.363694	0.00235635	56.1347	0.694028	3.50155e-05	1896	1896	0	0	297971	297950	21	0	REGENIE_BETA=-1.011444;REGENIE_SE=2.571066;MAC=21.000000	No	6	non-PW
TTN	Coding	2	178579147	178579174	ref	Coding	phecode_425.1	Primary/intrinsic cardiomyopathies	Coding	0.363647	0.00200968	65.8008	0.702899	3.33481e-05	1896	1896	0	0	297971	297951	20	0	REGENIE_BETA=-1.011573;REGENIE_SE=2.652194;MAC=20.000000	No	5	non-PW
TTN	Coding	2	178579149	178579196	ref	Coding	phecode_425.1	Primary/intrinsic cardiomyopathies	Coding	0.364453	0.00411061	32.313	0.659133	5.3357e-05	1896	1896	0	0	297971	297939	32	0	REGENIE_BETA=-1.009358;REGENIE_SE=2.288219;MAC=32.000000	No	5	non-PW
TTN	Coding	2	178579154	178579196	ref	Coding	phecode_425.1	Primary/intrinsic cardiomyopathies	Coding	0.364389	0.00387204	34.2919	0.663272	5.00222e-05	1896	1896	0	0	297971	297941	30	0	REGENIE_BETA=-1.009533;REGENIE_SE=2.318635;MAC=30.000000	No	4	non-PW
TTN	Coding	2	178579162	178579196	ref	Coding	phecode_425.1	Primary/intrinsic cardiomyopathies	Coding	0.36552	0.000814886	163.955	0.746654	3.33481e-05	1896	1896	0	0	297971	297951	20	0	REGENIE_BETA=-1.006435;REGENIE_SE=3.115377;MAC=20.000000	No	3	non-PW
TTN	Coding	2	178579174	178579203	ref	Coding	phecode_425.1	Primary/intrinsic cardiomyopathies	Coding	0.365519	0.000741062	180.288	0.750404	3.33481e-05	1896	1896	0	0	297971	297951	20	0	REGENIE_BETA=-1.006436;REGENIE_SE=3.163829;MAC=20.000000	No	3	non-PW
TTN	Coding	2	178579196	178579210	ref	Coding	phecode_425.1	Primary/intrinsic cardiomyopathies	Coding	0.36559	0.00175956	75.96	0.711702	4.502e-05	1896	1896	0	0	297971	297944	27	0	REGENIE_BETA=-1.006243;REGENIE_SE=2.722729;MAC=27.000000	No	4	non-PW
TTN	Coding	2	178579203	178579225	ref	Coding	phecode_425.1	Primary/intrinsic cardiomyopathies	Coding	0.365947	0.00039133	342.211	0.773328	3.33481e-05	1896	1896	0	0	297971	297951	20	0	REGENIE_BETA=-1.005266;REGENIE_SE=3.490214;MAC=20.000000	No	5	non-PW
TTN	Coding	2	178688769	178688769	ref	Coding	phecode_425.1	Primary/intrinsic cardiomyopathies	Coding	40.887	0.578401	2890.29	0.0876415	5.16956e-05	1895	1894	1	0	297937	297907	30	0	REGENIE_BETA=3.710813;REGENIE_SE=2.172642;MAC=31.000000	chr2:178688769:G:C	1	PWpos
TTN	Coding	2	178579204	178579244	ref	Coding	phecode_425.1	Primary/intrinsic cardiomyopathies	Coding	0.365811	0.000613893	217.983	0.75774	3.50155e-05	1896	1896	0	0	297971	297950	21	0	REGENIE_BETA=-1.005637;REGENIE_SE=3.260291;MAC=21.000000	No	6	non-PW
TTN	Coding	2	178579210	178579244	ref	Coding	phecode_425.1	Primary/intrinsic cardiomyopathies	Coding	0.365795	0.000523417	255.639	0.763447	3.33481e-05	1896	1896	0	0	297971	297951	20	0	REGENIE_BETA=-1.005683;REGENIE_SE=3.341617;MAC=20.000000	No	5	non-PW
TTN	Coding	2	178579225	178579255	ref	Coding	phecode_425.1	Primary/intrinsic cardiomyopathies	Coding	0.361703	0.00189454	69.0557	0.704306	3.33481e-05	1896	1896	0	0	297971	297951	20	0	REGENIE_BETA=-1.016932;REGENIE_SE=2.679563;MAC=20.000000	No	8	non-PW
TTN	Coding	2	178579232	178579304	ref	Coding	phecode_425.1	Primary/intrinsic cardiomyopathies	Coding	0.362577	0.00492906	26.6708	0.64363	4.502e-05	1896	1896	0	0	297971	297944	27	0	REGENIE_BETA=-1.014519;REGENIE_SE=2.192943;MAC=27.000000	No	10	non-PW
TTN	Coding	2	178579244	178579304	ref	Coding	phecode_425.1	Primary/intrinsic cardiomyopathies	Coding	0.362492	0.00466005	28.1972	0.647818	4.33526e-05	1896	1896	0	0	297971	297945	26	0	REGENIE_BETA=-1.014753;REGENIE_SE=2.221457;MAC=26.000000	No	9	non-PW
TTN	Coding	2	178579249	178579304	ref	Coding	phecode_425.1	Primary/intrinsic cardiomyopathies	Coding	0.362122	0.00359364	36.4902	0.666034	3.66829e-05	1896	1896	0	0	297971	297949	22	0	REGENIE_BETA=-1.015774;REGENIE_SE=2.353521;MAC=22.000000	No	8	non-PW
TTN	Coding	2	178579253	178579308	ref	Coding	phecode_425.1	Primary/intrinsic cardiomyopathies	Coding	0.361869	0.0028975	45.1939	0.679831	3.33481e-05	1896	1896	0	0	297971	297951	20	0	REGENIE_BETA=-1.016473;REGENIE_SE=2.463022;MAC=20.000000	No	8	non-PW
TTN	Coding	2	178579253	178579308	ref	Coding	phecode_425.1	Primary/intrinsic cardiomyopathies	Coding	0.361869	0.0028975	45.1939	0.679831	3.33481e-05	1896	1896	0	0	297971	297951	20	0	REGENIE_BETA=-1.016473;REGENIE_SE=2.463022;MAC=20.000000	No	8	non-PW
TTN	Coding	2	178579255	178579324	ref	Coding	phecode_425.1	Primary/intrinsic cardiomyopathies	Coding	0.364462	0.00495249	26.8214	0.645361	5.3357e-05	1896	1896	0	0	297971	297939	32	0	REGENIE_BETA=-1.009333;REGENIE_SE=2.193169;MAC=32.000000	No	8	non-PW
TTN	Coding	2	178579275	178579324	ref	Coding	phecode_425.1	Primary/intrinsic cardiomyopathies	Coding	0.364706	0.00326135	40.7838	0.675132	4.66874e-05	1896	1896	0	0	297971	297943	28	0	REGENIE_BETA=-1.008665;REGENIE_SE=2.406652;MAC=28.000000	No	6	non-PW
TTN	Coding	2	178689113	178689113	ref	Coding	phecode_425.1	Primary/intrinsic cardiomyopathies	Coding	0.364124	0.0368742	3.59563	0.38722	0.000181747	1896	1896	0	0	297971	297862	109	0	REGENIE_BETA=-1.010261;REGENIE_SE=1.168379;MAC=109.000000	chr2:178689113:C:T	1	non-PW
TTN	Coding	2	178579275	178579324	ref	Coding	phecode_425.1	Primary/intrinsic cardiomyopathies	Coding	0.364706	0.00326135	40.7838	0.675132	4.66874e-05	1896	1896	0	0	297971	297943	28	0	REGENIE_BETA=-1.008665;REGENIE_SE=2.406652;MAC=28.000000	No	6	non-PW
TTN	Coding	2	178579276	178579324	ref	Coding	phecode_425.1	Primary/intrinsic cardiomyopathies	Coding	0.364693	0.00293162	45.3676	0.6819	4.502e-05	1896	1896	0	0	297971	297944	27	0	REGENIE_BETA=-1.008701;REGENIE_SE=2.461014;MAC=27.000000	No	5	non-PW
TTN	Coding	2	178579280	178579324	ref	Coding	phecode_425.1	Primary/intrinsic cardiomyopathies	Coding	0.364657	0.00269069	49.4203	0.687125	4.33526e-05	1896	1896	0	0	297971	297945	26	0	REGENIE_BETA=-1.008799;REGENIE_SE=2.504719;MAC=26.000000	No	4	non-PW
TTN	Coding	2	178579280	178579324	ref	Coding	phecode_425.1	Primary/intrinsic cardiomyopathies	Coding	0.364657	0.00269069	49.4203	0.687125	4.33526e-05	1896	1896	0	0	297971	297945	26	0	REGENIE_BETA=-1.008799;REGENIE_SE=2.504719;MAC=26.000000	No	4	non-PW
TTN	Coding	2	178579304	178579324	ref	Coding	phecode_425.1	Primary/intrinsic cardiomyopathies	Coding	0.364593	0.00169134	78.5931	0.712846	3.66829e-05	1896	1896	0	0	297971	297949	22	0	REGENIE_BETA=-1.008975;REGENIE_SE=2.741509;MAC=22.000000	No	3	non-PW
TTN	Coding	2	178579304	178579324	ref	Coding	phecode_425.1	Primary/intrinsic cardiomyopathies	Coding	0.364593	0.00169134	78.5931	0.712846	3.66829e-05	1896	1896	0	0	297971	297949	22	0	REGENIE_BETA=-1.008975;REGENIE_SE=2.741509;MAC=22.000000	No	3	non-PW
TTN	Coding	2	178579308	178579369	ref	Coding	phecode_425.1	Primary/intrinsic cardiomyopathies	Coding	0.364873	0.000976466	136.341	0.73868	3.33481e-05	1896	1896	0	0	297971	297951	20	0	REGENIE_BETA=-1.008206;REGENIE_SE=3.022181;MAC=20.000000	No	6	non-PW
TTN	Coding	2	178579324	178579370	ref	Coding	phecode_425.1	Primary/intrinsic cardiomyopathies	Coding	0.364886	0.00100309	132.732	0.737542	3.33481e-05	1896	1896	0	0	297971	297951	20	0	REGENIE_BETA=-1.008171;REGENIE_SE=3.008474;MAC=20.000000	No	6	non-PW
TTN	Coding	2	178579335	178579383	ref	Coding	phecode_425.1	Primary/intrinsic cardiomyopathies	Coding	0.363885	0.00223701	59.1917	0.697176	3.50155e-05	1896	1896	0	0	297971	297950	21	0	REGENIE_BETA=-1.010918;REGENIE_SE=2.597853;MAC=21.000000	No	10	non-PW
TTN	Coding	2	178579347	178579383	ref	Coding	phecode_425.1	Primary/intrinsic cardiomyopathies	Coding	0.363826	0.00212062	62.4201	0.700112	3.33481e-05	1896	1896	0	0	297971	297951	20	0	REGENIE_BETA=-1.011080;REGENIE_SE=2.625032;MAC=20.000000	No	9	non-PW
TTN	Coding	2	178689122	178689122	ref	Coding	phecode_425.1	Primary/intrinsic cardiomyopathies	Coding	0.68896	0.144157	3.29271	0.640634	0.000438529	1896	1895	1	0	297970	297708	262	0	REGENIE_BETA=-0.372572;REGENIE_SE=0.798119;MAC=263.000000	chr2:178689122:T:C	1	non-PW
TTN	Coding	2	178579361	178579384	ref	Coding	phecode_425.1	Primary/intrinsic cardiomyopathies	Coding	0.363766	0.00259827	50.9283	0.688361	3.33481e-05	1896	1896	0	0	297971	297951	20	0	REGENIE_BETA=-1.011244;REGENIE_SE=2.521304;MAC=20.000000	No	9	non-PW
TTN	Coding	2	178579361	178579384	ref	Coding	phecode_425.1	Primary/intrinsic cardiomyopathies	Coding	0.363766	0.00259827	50.9283	0.688361	3.33481e-05	1896	1896	0	0	297971	297951	20	0	REGENIE_BETA=-1.011244;REGENIE_SE=2.521304;MAC=20.000000	No	9	non-PW
TTN	Coding	2	178579369	178579561	ref	Coding	phecode_425.1	Primary/intrinsic cardiomyopathies	Coding	0.363794	0.00249473	53.0503	0.6908	3.50155e-05	1896	1896	0	0	297971	297950	21	0	REGENIE_BETA=-1.011167;REGENIE_SE=2.542092;MAC=21.000000	No	9	non-PW
TTN	Coding	2	178579370	178579604	ref	Coding	phecode_425.1	Primary/intrinsic cardiomyopathies	Coding	0.363701	0.00232781	56.8255	0.694737	3.33481e-05	1896	1896	0	0	297971	297951	20	0	REGENIE_BETA=-1.011422;REGENIE_SE=2.577296;MAC=20.000000	No	9	non-PW
TTN	Coding	2	178579371	178579605	ref	Coding	phecode_425.1	Primary/intrinsic cardiomyopathies	Coding	0.363644	0.00222249	59.4996	0.697318	3.16807e-05	1896	1896	0	0	297971	297952	19	0	REGENIE_BETA=-1.011579;REGENIE_SE=2.600838;MAC=19.000000	No	9	non-PW
TTN	Coding	2	178579378	178579626	ref	Coding	phecode_425.1	Primary/intrinsic cardiomyopathies	Coding	0.364033	0.00419055	31.6235	0.657307	4.502e-05	1896	1896	0	0	297971	297944	27	0	REGENIE_BETA=-1.010512;REGENIE_SE=2.277803;MAC=27.000000	No	9	non-PW
TTN	Coding	2	178579378	178579626	ref	Coding	phecode_425.1	Primary/intrinsic cardiomyopathies	Coding	0.364033	0.00419055	31.6235	0.657307	4.502e-05	1896	1896	0	0	297971	297944	27	0	REGENIE_BETA=-1.010512;REGENIE_SE=2.277803;MAC=27.000000	No	9	non-PW
TTN	Coding	2	178579382	178579626	ref	Coding	phecode_425.1	Primary/intrinsic cardiomyopathies	Coding	0.363984	0.00399624	33.1522	0.660635	4.33526e-05	1896	1896	0	0	297971	297945	26	0	REGENIE_BETA=-1.010645;REGENIE_SE=2.301958;MAC=26.000000	No	8	non-PW
TTN	Coding	2	178579382	178579626	ref	Coding	phecode_425.1	Primary/intrinsic cardiomyopathies	Coding	0.363984	0.00399624	33.1522	0.660635	4.33526e-05	1896	1896	0	0	297971	297945	26	0	REGENIE_BETA=-1.010645;REGENIE_SE=2.301958;MAC=26.000000	No	8	non-PW
TTN	Coding	2	178579383	178579626	ref	Coding	phecode_425.1	Primary/intrinsic cardiomyopathies	Coding	0.364159	0.00329003	40.3072	0.674008	4.16851e-05	1896	1896	0	0	297971	297946	25	0	REGENIE_BETA=-1.010165;REGENIE_SE=2.401419;MAC=25.000000	No	7	non-PW
TTN	Coding	2	178693979	178693979	ref	Coding	phecode_425.1	Primary/intrinsic cardiomyopathies	Coding	18.6536	0.382329	910.096	0.140154	7.16987e-05	1896	1895	1	0	297970	297928	42	0	REGENIE_BETA=2.926039;REGENIE_SE=1.983461;MAC=43.000000	chr2:178693979:T:A	1	PWpos
TTN	Coding	2	178579384	178579626	ref	Coding	phecode_425.1	Primary/intrinsic cardiomyopathies	Coding	0.364956	0.00111816	119.117	0.732861	3.16807e-05	1896	1896	0	0	297971	297952	19	0	REGENIE_BETA=-1.007979;REGENIE_SE=2.953161;MAC=19.000000	No	6	non-PW
TTN	Coding	2	178579561	178579632	ref	Coding	phecode_425.1	Primary/intrinsic cardiomyopathies	Coding	0.365235	0.00125116	106.619	0.728013	3.50155e-05	1896	1896	0	0	297971	297950	21	0	REGENIE_BETA=-1.007215;REGENIE_SE=2.896213;MAC=21.000000	No	6	non-PW
TTN	Coding	2	178579604	178579632	ref	Coding	phecode_425.1	Primary/intrinsic cardiomyopathies	Coding	0.365165	0.00111994	119.064	0.732962	3.16807e-05	1896	1896	0	0	297971	297952	19	0	REGENIE_BETA=-1.007407;REGENIE_SE=2.952641;MAC=19.000000	No	5	non-PW
TTN	Coding	2	178579604	178579632	ref	Coding	phecode_425.1	Primary/intrinsic cardiomyopathies	Coding	0.365165	0.00111994	119.064	0.732962	3.16807e-05	1896	1896	0	0	297971	297952	19	0	REGENIE_BETA=-1.007407;REGENIE_SE=2.952641;MAC=19.000000	No	5	non-PW
TTN	Coding	2	178579604	178579632	ref	Coding	phecode_425.1	Primary/intrinsic cardiomyopathies	Coding	0.365165	0.00111994	119.064	0.732962	3.16807e-05	1896	1896	0	0	297971	297952	19	0	REGENIE_BETA=-1.007407;REGENIE_SE=2.952641;MAC=19.000000	No	5	non-PW
TTN	Coding	2	178579605	178579642	ref	Coding	phecode_425.1	Primary/intrinsic cardiomyopathies	Coding	0.365275	0.0013344	99.9896	0.725052	3.83503e-05	1896	1896	0	0	297971	297948	23	0	REGENIE_BETA=-1.007104;REGENIE_SE=2.863405;MAC=23.000000	No	5	non-PW
TTN	Coding	2	178579623	178579642	ref	Coding	phecode_425.1	Primary/intrinsic cardiomyopathies	Coding	0.365323	0.00108328	123.201	0.73456	3.66829e-05	1896	1896	0	0	297971	297949	22	0	REGENIE_BETA=-1.006974;REGENIE_SE=2.969847;MAC=22.000000	No	4	non-PW
TTN	Coding	2	178579626	178579642	ref	Coding	phecode_425.1	Primary/intrinsic cardiomyopathies	Coding	0.365439	0.000730336	182.855	0.750909	3.33481e-05	1896	1896	0	0	297971	297951	20	0	REGENIE_BETA=-1.006655;REGENIE_SE=3.171156;MAC=20.000000	No	3	non-PW
TTN	Coding	2	178579632	178579690	ref	Coding	phecode_425.1	Primary/intrinsic cardiomyopathies	Coding	0.365539	0.000726424	183.94	0.751192	3.33481e-05	1896	1896	0	0	297971	297951	20	0	REGENIE_BETA=-1.006383;REGENIE_SE=3.174035;MAC=20.000000	No	9	non-PW
TTN	Coding	2	178579642	178579694	ref	Coding	phecode_425.1	Primary/intrinsic cardiomyopathies	Coding	0.364739	0.00409252	32.5067	0.65975	5.00222e-05	1896	1896	0	0	297971	297941	30	0	REGENIE_BETA=-1.008574;REGENIE_SE=2.290869;MAC=30.000000	No	9	non-PW
TTN	Coding	2	178694634	178694634	ref	Coding	phecode_425.1	Primary/intrinsic cardiomyopathies	Coding	0.365196	0.011001	12.1233	0.572962	9.17092e-05	1896	1896	0	0	297965	297910	55	0	REGENIE_BETA=-1.007321;REGENIE_SE=1.786996;MAC=55.000000	chr2:178694634:C:T	1	non-PW
TTN	Coding	2	178579645	178579694	ref	Coding	phecode_425.1	Primary/intrinsic cardiomyopathies	Coding	0.364648	0.00374657	35.4906	0.665818	4.33526e-05	1896	1896	0	0	297971	297945	26	0	REGENIE_BETA=-1.008822;REGENIE_SE=2.335804;MAC=26.000000	No	8	non-PW
TTN	Coding	2	178579647	178579694	ref	Coding	phecode_425.1	Primary/intrinsic cardiomyopathies	Coding	0.364625	0.00305226	43.5582	0.679299	4.00177e-05	1896	1896	0	0	297971	297947	24	0	REGENIE_BETA=-1.008886;REGENIE_SE=2.440343;MAC=24.000000	No	7	non-PW
TTN	Coding	2	178579660	178579694	ref	Coding	phecode_425.1	Primary/intrinsic cardiomyopathies	Coding	0.364586	0.00251133	52.9294	0.691169	3.66829e-05	1896	1896	0	0	297971	297949	22	0	REGENIE_BETA=-1.008992;REGENIE_SE=2.539818;MAC=22.000000	No	6	non-PW
TTN	Coding	2	178579665	178579694	ref	Coding	phecode_425.1	Primary/intrinsic cardiomyopathies	Coding	0.364539	0.00234795	56.5976	0.695033	3.50155e-05	1896	1896	0	0	297971	297950	21	0	REGENIE_BETA=-1.009122;REGENIE_SE=2.574072;MAC=21.000000	No	5	non-PW
TTN	Coding	2	178579684	178579694	ref	Coding	phecode_425.1	Primary/intrinsic cardiomyopathies	Coding	0.364498	0.00225036	59.0389	0.697414	3.33481e-05	1896	1896	0	0	297971	297951	20	0	REGENIE_BETA=-1.009234;REGENIE_SE=2.595676;MAC=20.000000	No	4	non-PW
TTN	Coding	2	178579684	178579694	ref	Coding	phecode_425.1	Primary/intrinsic cardiomyopathies	Coding	0.364498	0.00225036	59.0389	0.697414	3.33481e-05	1896	1896	0	0	297971	297951	20	0	REGENIE_BETA=-1.009234;REGENIE_SE=2.595676;MAC=20.000000	No	4	non-PW
TTN	Coding	2	178579689	178579695	ref	Coding	phecode_425.1	Primary/intrinsic cardiomyopathies	Coding	0.364422	0.00246341	53.9104	0.692142	3.50155e-05	1896	1896	0	0	297971	297950	21	0	REGENIE_BETA=-1.009443;REGENIE_SE=2.549418;MAC=21.000000	No	4	non-PW
TTN	Coding	2	178579690	178579710	ref	Coding	phecode_425.1	Primary/intrinsic cardiomyopathies	Coding	0.364349	0.0038805	34.2096	0.663079	4.33526e-05	1896	1896	0	0	297971	297945	26	0	REGENIE_BETA=-1.009643;REGENIE_SE=2.317466;MAC=26.000000	No	6	non-PW
TTN	Coding	2	178579694	178579710	ref	Coding	phecode_425.1	Primary/intrinsic cardiomyopathies	Coding	0.364345	0.00346128	38.3521	0.670854	4.16851e-05	1896	1896	0	0	297971	297946	25	0	REGENIE_BETA=-1.009653;REGENIE_SE=2.375790;MAC=25.000000	No	5	non-PW
TTN	Coding	2	178579695	178579792	ref	Coding	phecode_425.1	Primary/intrinsic cardiomyopathies	Coding	0.363508	0.00252604	52.3103	0.689789	3.66829e-05	1896	1896	0	0	297971	297949	22	0	REGENIE_BETA=-1.011955;REGENIE_SE=2.535326;MAC=22.000000	No	9	non-PW
TTN	Coding	2	178694674	178694674	ref	Coding	phecode_425.1	Primary/intrinsic cardiomyopathies	Coding	54.2348	0.677013	4344.68	0.0741717	5.66961e-05	1896	1895	1	0	297948	297915	33	0	REGENIE_BETA=3.993322;REGENIE_SE=2.236463;MAC=34.000000	chr2:178694674:G:A	1	PWpos
TTN	Coding	2	178579698	178579792	ref	Coding	phecode_425.1	Primary/intrinsic cardiomyopathies	Coding	0.363465	0.0020602	64.1231	0.701374	3.33481e-05	1896	1896	0	0	297971	297951	20	0	REGENIE_BETA=-1.012073;REGENIE_SE=2.639272;MAC=20.000000	No	8	non-PW
TTN	Coding	2	178579702	178579795	ref	Coding	phecode_425.1	Primary/intrinsic cardiomyopathies	Coding	0.363499	0.00220678	59.8753	0.697582	3.33481e-05	1896	1896	0	0	297971	297951	20	0	REGENIE_BETA=-1.011979;REGENIE_SE=2.604254;MAC=20.000000	No	8	non-PW
TTN	Coding	2	178579710	178579798	ref	Coding	phecode_425.1	Primary/intrinsic cardiomyopathies	Coding	0.363387	0.00267096	49.4392	0.686335	3.33481e-05	1896	1896	0	0	297971	297951	20	0	REGENIE_BETA=-1.012287;REGENIE_SE=2.506695;MAC=20.000000	No	8	non-PW
TTN	Coding	2	178579713	178579834	ref	Coding	phecode_425.1	Primary/intrinsic cardiomyopathies	Coding	37.8125	0.553731	2582.09	0.0918571	4.66874e-05	1896	1895	1	0	297971	297944	27	0	REGENIE_BETA=3.632639;REGENIE_SE=2.154997;MAC=28.000000	No	11	PWpos
TTN	Coding	2	178579722	178579834	ref	Coding	phecode_425.1	Primary/intrinsic cardiomyopathies	Coding	44.2755	0.603806	3246.6	0.0836772	4.502e-05	1896	1895	1	0	297971	297945	26	0	REGENIE_BETA=3.790430;REGENIE_SE=2.191333;MAC=27.000000	No	10	PWpos
TTN	Coding	2	178579759	178579834	ref	Coding	phecode_425.1	Primary/intrinsic cardiomyopathies	Coding	59.5711	0.712725	4979.08	0.0702974	4.00177e-05	1896	1895	1	0	297971	297948	23	0	REGENIE_BETA=4.087171;REGENIE_SE=2.258118;MAC=24.000000	No	9	PWpos
TTN	Coding	2	178579759	178579834	ref	Coding	phecode_425.1	Primary/intrinsic cardiomyopathies	Coding	59.5711	0.712725	4979.08	0.0702974	4.00177e-05	1896	1895	1	0	297971	297948	23	0	REGENIE_BETA=4.087171;REGENIE_SE=2.258118;MAC=24.000000	No	9	PWpos
TTN	Coding	2	178579788	178579834	ref	Coding	phecode_425.1	Primary/intrinsic cardiomyopathies	Coding	73.1056	0.800938	6672.71	0.0623804	3.83503e-05	1896	1895	1	0	297971	297949	22	0	REGENIE_BETA=4.291905;REGENIE_SE=2.303040;MAC=23.000000	No	8	PWpos
TTN	Coding	2	178579788	178579834	ref	Coding	phecode_425.1	Primary/intrinsic cardiomyopathies	Coding	73.1056	0.800938	6672.71	0.0623804	3.83503e-05	1896	1895	1	0	297971	297949	22	0	REGENIE_BETA=4.291905;REGENIE_SE=2.303040;MAC=23.000000	No	8	PWpos
TTN	Coding	2	178579788	178579834	ref	Coding	phecode_425.1	Primary/intrinsic cardiomyopathies	Coding	73.1056	0.800938	6672.71	0.0623804	3.83503e-05	1896	1895	1	0	297971	297949	22	0	REGENIE_BETA=4.291905;REGENIE_SE=2.303040;MAC=23.000000	No	8	PWpos
TTN	Coding	2	178695870	178695870	ref	Coding	phecode_425.1	Primary/intrinsic cardiomyopathies	Coding	9.85436	1.79049	54.2358	0.0436321	4.16853e-05	1896	1895	1	0	297970	297946	24	0	REGENIE_BETA=2.287914;REGENIE_SE=0.870132;MAC=25.000000	chr2:178695870:T:C	1	non-PW
TTN	Coding	2	178579792	178579834	ref	Coding	phecode_425.1	Primary/intrinsic cardiomyopathies	Coding	9.47121	1.68463	53.2483	0.0469896	3.33481e-05	1896	1895	1	0	297971	297952	19	0	REGENIE_BETA=2.248257;REGENIE_SE=0.880990;MAC=20.000000	No	7	non-PW
TTN	Coding	2	178579795	178579843	ref	Coding	phecode_425.1	Primary/intrinsic cardiomyopathies	Coding	38.2938	0.558	2627.98	0.0911114	5.16896e-05	1896	1895	1	0	297971	297941	30	0	REGENIE_BETA=3.645288;REGENIE_SE=2.157532;MAC=31.000000	No	7	PWpos
TTN	Coding	2	178579798	178579843	ref	Coding	phecode_425.1	Primary/intrinsic cardiomyopathies	Coding	43.8739	0.601246	3201.55	0.0840715	5.00222e-05	1896	1895	1	0	297971	297942	29	0	REGENIE_BETA=3.781320;REGENIE_SE=2.188852;MAC=30.000000	No	6	PWpos
TTN	Coding	2	178579818	178579843	ref	Coding	phecode_425.1	Primary/intrinsic cardiomyopathies	Coding	61.2655	0.724922	5177.75	0.0690855	4.83548e-05	1896	1895	1	0	297971	297943	28	0	REGENIE_BETA=4.115217;REGENIE_SE=2.263770;MAC=29.000000	No	5	PWpos
TTN	Coding	2	178579827	178579843	ref	Coding	phecode_425.1	Primary/intrinsic cardiomyopathies	Coding	80.7793	0.849343	7682.76	0.0587979	4.66874e-05	1896	1895	1	0	297971	297944	27	0	REGENIE_BETA=4.391721;REGENIE_SE=2.324029;MAC=28.000000	No	4	PWpos
TTN	Coding	2	178579834	178579843	ref	Coding	phecode_425.1	Primary/intrinsic cardiomyopathies	Coding	100.424	0.964132	10460.1	0.0518286	4.502e-05	1896	1895	1	0	297971	297945	26	0	REGENIE_BETA=4.609400;REGENIE_SE=2.370414;MAC=27.000000	No	3	PWpos
TTN	Coding	2	178579834	178579843	ref	Coding	phecode_425.1	Primary/intrinsic cardiomyopathies	Coding	100.424	0.964132	10460.1	0.0518286	4.502e-05	1896	1895	1	0	297971	297945	26	0	REGENIE_BETA=4.609400;REGENIE_SE=2.370414;MAC=27.000000	No	3	PWpos
TTN	Coding	2	178579843	178579951	ref	Coding	phecode_425.1	Primary/intrinsic cardiomyopathies	Coding	0.363622	0.00207106	63.8423	0.70123	3.33481e-05	1896	1896	0	0	297971	297951	20	0	REGENIE_BETA=-1.011640;REGENIE_SE=2.636812;MAC=20.000000	No	4	non-PW
TTN	Coding	2	178579944	178579980	ref	Coding	phecode_425.1	Primary/intrinsic cardiomyopathies	Coding	0.363742	0.00190178	69.5707	0.705961	3.83503e-05	1896	1896	0	0	297971	297948	23	0	REGENIE_BETA=-1.011312;REGENIE_SE=2.680485;MAC=23.000000	No	7	non-PW
TTN	Coding	2	178579945	178579980	ref	Coding	phecode_425.1	Primary/intrinsic cardiomyopathies	Coding	0.364375	0.00108349	122.539	0.733778	3.50155e-05	1896	1896	0	0	297971	297950	21	0	REGENIE_BETA=-1.009572;REGENIE_SE=2.968422;MAC=21.000000	No	6	non-PW
TTN	Coding	2	178695937	178695937	ref	Coding	phecode_425.1	Primary/intrinsic cardiomyopathies	Coding	0.365232	0.00209956	63.5346	0.701964	4.66874e-05	1896	1896	0	0	297971	297943	28	0	REGENIE_BETA=-1.007223;REGENIE_SE=2.632093;MAC=28.000000	chr2:178695937:C:T	1	non-PW
TTN	Coding	2	178579951	178580005	ref	Coding	phecode_425.1	Primary/intrinsic cardiomyopathies	Coding	0.364735	0.000650801	204.412	0.754773	3.33481e-05	1896	1896	0	0	297971	297951	20	0	REGENIE_BETA=-1.008585;REGENIE_SE=3.228999;MAC=20.000000	No	6	non-PW
TTN	Coding	2	178579954	178580007	ref	Coding	phecode_425.1	Primary/intrinsic cardiomyopathies	Coding	0.364433	0.000993091	133.735	0.737606	3.66829e-05	1896	1896	0	0	297971	297949	22	0	REGENIE_BETA=-1.009413;REGENIE_SE=3.012951;MAC=22.000000	No	6	non-PW
TTN	Coding	2	178579959	178580007	ref	Coding	phecode_425.1	Primary/intrinsic cardiomyopathies	Coding	0.364362	0.000898762	147.714	0.741755	3.50155e-05	1896	1896	0	0	297971	297950	21	0	REGENIE_BETA=-1.009607;REGENIE_SE=3.063773;MAC=21.000000	No	5	non-PW
TTN	Coding	2	178579959	178580007	ref	Coding	phecode_425.1	Primary/intrinsic cardiomyopathies	Coding	0.364362	0.000898762	147.714	0.741755	3.50155e-05	1896	1896	0	0	297971	297950	21	0	REGENIE_BETA=-1.009607;REGENIE_SE=3.063773;MAC=21.000000	No	5	non-PW
TTN	Coding	2	178579969	178580008	ref	Coding	phecode_425.1	Primary/intrinsic cardiomyopathies	Coding	0.363934	0.00132762	99.7638	0.724155	3.33481e-05	1896	1896	0	0	297971	297951	20	0	REGENIE_BETA=-1.010782;REGENIE_SE=2.864128;MAC=20.000000	No	5	non-PW
TTN	Coding	2	178579980	178580017	ref	Coding	phecode_425.1	Primary/intrinsic cardiomyopathies	Coding	0.364674	0.00112416	118.299	0.732392	3.33481e-05	1896	1896	0	0	297971	297951	20	0	REGENIE_BETA=-1.008752;REGENIE_SE=2.950039;MAC=20.000000	No	6	non-PW
TTN	Coding	2	178580005	178580035	ref	Coding	phecode_425.1	Primary/intrinsic cardiomyopathies	Coding	0.364128	0.00155718	85.1472	0.716602	3.33481e-05	1896	1896	0	0	297971	297951	20	0	REGENIE_BETA=-1.010249;REGENIE_SE=2.783026;MAC=20.000000	No	9	non-PW
TTN	Coding	2	178580005	178580035	ref	Coding	phecode_425.1	Primary/intrinsic cardiomyopathies	Coding	0.364128	0.00155718	85.1472	0.716602	3.33481e-05	1896	1896	0	0	297971	297951	20	0	REGENIE_BETA=-1.010249;REGENIE_SE=2.783026;MAC=20.000000	No	9	non-PW
TTN	Coding	2	178580007	178580045	ref	Coding	phecode_425.1	Primary/intrinsic cardiomyopathies	Coding	0.364335	0.00248562	53.4033	0.691533	4.00177e-05	1896	1896	0	0	297971	297947	24	0	REGENIE_BETA=-1.009680;REGENIE_SE=2.544716;MAC=24.000000	No	10	non-PW
TTN	Coding	2	178580008	178580045	ref	Coding	phecode_425.1	Primary/intrinsic cardiomyopathies	Coding	0.364492	0.00185795	71.5059	0.707878	3.50155e-05	1896	1896	0	0	297971	297950	21	0	REGENIE_BETA=-1.009250;REGENIE_SE=2.693432;MAC=21.000000	No	9	non-PW
TTN	Coding	2	178695958	178695958	ref	Coding	phecode_425.1	Primary/intrinsic cardiomyopathies	Coding	0.364208	0.0258763	5.12621	0.454092	0.000136727	1896	1896	0	0	297971	297889	82	0	REGENIE_BETA=-1.010030;REGENIE_SE=1.349207;MAC=82.000000	chr2:178695958:C:G	1	non-PW
TTN	Coding	2	178580017	178580083	ref	Coding	phecode_425.1	Primary/intrinsic cardiomyopathies	Coding	0.364782	0.0015922	83.5736	0.716065	3.33481e-05	1896	1896	0	0	297971	297951	20	0	REGENIE_BETA=-1.008457;REGENIE_SE=2.772594;MAC=20.000000	No	12	non-PW
TTN	Coding	2	178580019	178580097	ref	Coding	phecode_425.1	Primary/intrinsic cardiomyopathies	Coding	0.364764	0.00179059	74.3068	0.710059	3.50155e-05	1896	1896	0	0	297971	297950	21	0	REGENIE_BETA=-1.008504;REGENIE_SE=2.712655;MAC=21.000000	No	12	non-PW
TTN	Coding	2	178580020	178580098	ref	Coding	phecode_425.1	Primary/intrinsic cardiomyopathies	Coding	0.365028	0.00156546	85.1161	0.717124	3.83503e-05	1896	1896	0	0	297971	297948	23	0	REGENIE_BETA=-1.007781;REGENIE_SE=2.781580;MAC=23.000000	No	12	non-PW
TTN	Coding	2	178580030	178580098	ref	Coding	phecode_425.1	Primary/intrinsic cardiomyopathies	Coding	0.365014	0.00134974	98.7116	0.724292	3.66829e-05	1896	1896	0	0	297971	297949	22	0	REGENIE_BETA=-1.007819;REGENIE_SE=2.857206;MAC=22.000000	No	11	non-PW
TTN	Coding	2	178580030	178580098	ref	Coding	phecode_425.1	Primary/intrinsic cardiomyopathies	Coding	0.365014	0.00134974	98.7116	0.724292	3.66829e-05	1896	1896	0	0	297971	297949	22	0	REGENIE_BETA=-1.007819;REGENIE_SE=2.857206;MAC=22.000000	No	11	non-PW
TTN	Coding	2	178580035	178580098	ref	Coding	phecode_425.1	Primary/intrinsic cardiomyopathies	Coding	0.364973	0.00126138	105.603	0.727419	3.50155e-05	1896	1896	0	0	297971	297950	21	0	REGENIE_BETA=-1.007932;REGENIE_SE=2.891694;MAC=21.000000	No	10	non-PW
TTN	Coding	2	178580045	178580098	ref	Coding	phecode_425.1	Primary/intrinsic cardiomyopathies	Coding	0.365452	0.000830339	160.844	0.745847	3.33481e-05	1896	1896	0	0	297971	297951	20	0	REGENIE_BETA=-1.006620;REGENIE_SE=3.105698;MAC=20.000000	No	9	non-PW
TTN	Coding	2	178580050	178580112	ref	Coding	phecode_425.1	Primary/intrinsic cardiomyopathies	Coding	0.365482	0.00099677	134.01	0.738292	3.66829e-05	1896	1896	0	0	297971	297949	22	0	REGENIE_BETA=-1.006537;REGENIE_SE=3.012531;MAC=22.000000	No	10	non-PW
TTN	Coding	2	178580073	178580112	ref	Coding	phecode_425.1	Primary/intrinsic cardiomyopathies	Coding	0.365448	0.000915101	145.942	0.741865	3.50155e-05	1896	1896	0	0	297971	297950	21	0	REGENIE_BETA=-1.006632;REGENIE_SE=3.056099;MAC=21.000000	No	9	non-PW
TTN	Coding	2	178580079	178580112	ref	Coding	phecode_425.1	Primary/intrinsic cardiomyopathies	Coding	0.365546	0.000695022	192.259	0.752895	3.33481e-05	1896	1896	0	0	297971	297951	20	0	REGENIE_BETA=-1.006363;REGENIE_SE=3.196591;MAC=20.000000	No	8	non-PW
TTN	Coding	2	178537773	178537773	ref	Coding	phecode_425.1	Primary/intrinsic cardiomyopathies	Coding	0.365041	0.00271706	49.0436	0.686909	5.16896e-05	1896	1896	0	0	297971	297940	31	0	REGENIE_BETA=-1.007746;REGENIE_SE=2.500279;MAC=31.000000	chr2:178537773:C:T	1	non-PW
TTN	Coding	2	178695983	178695983	ref	Coding	phecode_425.1	Primary/intrinsic cardiomyopathies	Coding	0.364814	0.00726549	18.318	0.613799	7.16985e-05	1896	1896	0	0	297971	297928	43	0	REGENIE_BETA=-1.008369;REGENIE_SE=1.998124;MAC=43.000000	chr2:178695983:ATCT:A	1	non-PW
TTN	Coding	2	178580083	178580122	ref	Coding	phecode_425.1	Primary/intrinsic cardiomyopathies	Coding	0.36558	0.000611429	218.584	0.757717	3.33481e-05	1896	1896	0	0	297971	297951	20	0	REGENIE_BETA=-1.006269;REGENIE_SE=3.262020;MAC=20.000000	No	8	non-PW
TTN	Coding	2	178580094	178580134	ref	Coding	phecode_425.1	Primary/intrinsic cardiomyopathies	Coding	0.365067	0.00178578	74.631	0.71047	4.16851e-05	1896	1896	0	0	297971	297946	25	0	REGENIE_BETA=-1.007673;REGENIE_SE=2.714453;MAC=25.000000	No	8	non-PW
TTN	Coding	2	178580097	178580134	ref	Coding	phecode_425.1	Primary/intrinsic cardiomyopathies	Coding	0.365039	0.00171723	77.5981	0.712465	4.00177e-05	1896	1896	0	0	297971	297947	24	0	REGENIE_BETA=-1.007751;REGENIE_SE=2.734384;MAC=24.000000	No	7	non-PW
TTN	Coding	2	178580098	178580134	ref	Coding	phecode_425.1	Primary/intrinsic cardiomyopathies	Coding	0.365053	0.0010606	125.649	0.735266	3.50155e-05	1896	1896	0	0	297971	297950	21	0	REGENIE_BETA=-1.007712;REGENIE_SE=2.980261;MAC=21.000000	No	6	non-PW
TTN	Coding	2	178580106	178580148	ref	Coding	phecode_425.1	Primary/intrinsic cardiomyopathies	Coding	0.364958	0.00190853	69.7889	0.706875	3.83503e-05	1896	1896	0	0	297971	297948	23	0	REGENIE_BETA=-1.007974;REGENIE_SE=2.680381;MAC=23.000000	No	9	non-PW
TTN	Coding	2	178580112	178580151	ref	Coding	phecode_425.1	Primary/intrinsic cardiomyopathies	Coding	0.364931	0.00142203	93.6506	0.721735	3.50155e-05	1896	1896	0	0	297971	297950	21	0	REGENIE_BETA=-1.008048;REGENIE_SE=2.830470;MAC=21.000000	No	8	non-PW
TTN	Coding	2	178580122	178580169	ref	Coding	phecode_425.1	Primary/intrinsic cardiomyopathies	Coding	0.364883	0.00137017	97.1701	0.723469	3.50155e-05	1896	1896	0	0	297971	297950	21	0	REGENIE_BETA=-1.008178;REGENIE_SE=2.849359;MAC=21.000000	No	9	non-PW
TTN	Coding	2	178580122	178580169	ref	Coding	phecode_425.1	Primary/intrinsic cardiomyopathies	Coding	0.364883	0.00137017	97.1701	0.723469	3.50155e-05	1896	1896	0	0	297971	297950	21	0	REGENIE_BETA=-1.008178;REGENIE_SE=2.849359;MAC=21.000000	No	9	non-PW
TTN	Coding	2	178580134	178580169	ref	Coding	phecode_425.1	Primary/intrinsic cardiomyopathies	Coding	0.364844	0.001301	102.315	0.725875	3.33481e-05	1896	1896	0	0	297971	297951	20	0	REGENIE_BETA=-1.008285;REGENIE_SE=2.875736;MAC=20.000000	No	8	non-PW
TTN	Coding	2	178580146	178580214	ref	Coding	phecode_425.1	Primary/intrinsic cardiomyopathies	Coding	0.365479	0.00110906	120.44	0.733652	3.83503e-05	1896	1896	0	0	297971	297948	23	0	REGENIE_BETA=-1.006545;REGENIE_SE=2.958062;MAC=23.000000	No	12	non-PW
TTN	Coding	2	178695990	178695990	ref	Coding	phecode_425.1	Primary/intrinsic cardiomyopathies	Coding	13.4985	0.325601	559.61	0.17084	7.67007e-05	1896	1895	1	0	297971	297926	45	0	REGENIE_BETA=2.602578;REGENIE_SE=1.900373;MAC=46.000000	chr2:178695990:T:C	1	non-PW
TTN	Coding	2	178580147	178580214	ref	Coding	phecode_425.1	Primary/intrinsic cardiomyopathies	Coding	0.365528	0.000775359	172.321	0.748638	3.50155e-05	1896	1896	0	0	297971	297950	21	0	REGENIE_BETA=-1.006413;REGENIE_SE=3.140757;MAC=21.000000	No	11	non-PW
TTN	Coding	2	178580148	178580214	ref	Coding	phecode_425.1	Primary/intrinsic cardiomyopathies	Coding	0.365522	0.000645239	207.065	0.755682	3.33481e-05	1896	1896	0	0	297971	297951	20	0	REGENIE_BETA=-1.006428;REGENIE_SE=3.234478;MAC=20.000000	No	10	non-PW
TTN	Coding	2	178580151	178580218	ref	Coding	phecode_425.1	Primary/intrinsic cardiomyopathies	Coding	0.364116	0.00122274	108.429	0.728133	3.50155e-05	1896	1896	0	0	297971	297950	21	0	REGENIE_BETA=-1.010283;REGENIE_SE=2.906370;MAC=21.000000	No	9	non-PW
TTN	Coding	2	178580164	178580227	ref	Coding	phecode_425.1	Primary/intrinsic cardiomyopathies	Coding	0.364014	0.00167226	79.2376	0.712912	3.50155e-05	1896	1896	0	0	297971	297950	21	0	REGENIE_BETA=-1.010564;REGENIE_SE=2.746487;MAC=21.000000	No	10	non-PW
TTN	Coding	2	178580164	178580227	ref	Coding	phecode_425.1	Primary/intrinsic cardiomyopathies	Coding	0.364014	0.00167226	79.2376	0.712912	3.50155e-05	1896	1896	0	0	297971	297950	21	0	REGENIE_BETA=-1.010564;REGENIE_SE=2.746487;MAC=21.000000	No	10	non-PW
TTN	Coding	2	178580169	178580227	ref	Coding	phecode_425.1	Primary/intrinsic cardiomyopathies	Coding	0.363975	0.00162063	81.7448	0.714468	3.33481e-05	1896	1896	0	0	297971	297951	20	0	REGENIE_BETA=-1.010669;REGENIE_SE=2.762434;MAC=20.000000	No	9	non-PW
TTN	Coding	2	178580182	178580322	ref	Coding	phecode_425.1	Primary/intrinsic cardiomyopathies	Coding	0.364004	0.00180504	73.405	0.708957	3.50155e-05	1896	1896	0	0	297971	297950	21	0	REGENIE_BETA=-1.010590;REGENIE_SE=2.707489;MAC=21.000000	No	9	non-PW
TTN	Coding	2	178580185	178580322	ref	Coding	phecode_425.1	Primary/intrinsic cardiomyopathies	Coding	0.363931	0.00165033	80.2539	0.71351	3.33481e-05	1896	1896	0	0	297971	297951	20	0	REGENIE_BETA=-1.010792;REGENIE_SE=2.753105;MAC=20.000000	No	8	non-PW
TTN	Coding	2	178580206	178580328	ref	Coding	phecode_425.1	Primary/intrinsic cardiomyopathies	Coding	0.364095	0.00213994	61.9481	0.699859	3.83503e-05	1896	1896	0	0	297971	297948	23	0	REGENIE_BETA=-1.010340;REGENIE_SE=2.620781;MAC=23.000000	No	9	non-PW
TTN	Coding	2	178580209	178580328	ref	Coding	phecode_425.1	Primary/intrinsic cardiomyopathies	Coding	0.364034	0.0020054	66.0819	0.703371	3.66829e-05	1896	1896	0	0	297971	297949	22	0	REGENIE_BETA=-1.010509;REGENIE_SE=2.653827;MAC=22.000000	No	8	non-PW
TTN	Coding	2	178696246	178696246	ref	Coding	phecode_425.1	Primary/intrinsic cardiomyopathies	Coding	6.5472	0.234257	182.987	0.268798	0.000101712	1896	1895	1	0	297970	297910	60	0	REGENIE_BETA=1.879038;REGENIE_SE=1.699202;MAC=61.000000	chr2:178696246:A:C	1	non-PW
TTN	Coding	2	178580214	178580328	ref	Coding	phecode_425.1	Primary/intrinsic cardiomyopathies	Coding	0.363965	0.00179616	73.7517	0.709179	3.50155e-05	1896	1896	0	0	297971	297950	21	0	REGENIE_BETA=-1.010699;REGENIE_SE=2.709949;MAC=21.000000	No	7	non-PW
TTN	Coding	2	178580218	178580339	ref	Coding	phecode_425.1	Primary/intrinsic cardiomyopathies	Coding	0.363787	0.00243705	54.3039	0.692164	3.66829e-05	1896	1896	0	0	297971	297949	22	0	REGENIE_BETA=-1.011186;REGENIE_SE=2.554017;MAC=22.000000	No	8	non-PW
TTN	Coding	2	178580224	178580358	ref	Coding	phecode_425.1	Primary/intrinsic cardiomyopathies	Coding	0.364891	0.00282032	47.2094	0.68449	4.502e-05	1896	1896	0	0	297971	297944	27	0	REGENIE_BETA=-1.008156;REGENIE_SE=2.481040;MAC=27.000000	No	10	non-PW
TTN	Coding	2	178580227	178580358	ref	Coding	phecode_425.1	Primary/intrinsic cardiomyopathies	Coding	0.364876	0.00253322	52.5555	0.690935	4.33526e-05	1896	1896	0	0	297971	297945	26	0	REGENIE_BETA=-1.008197;REGENIE_SE=2.535795;MAC=26.000000	No	9	non-PW
TTN	Coding	2	178580227	178580358	ref	Coding	phecode_425.1	Primary/intrinsic cardiomyopathies	Coding	0.364876	0.00253322	52.5555	0.690935	4.33526e-05	1896	1896	0	0	297971	297945	26	0	REGENIE_BETA=-1.008197;REGENIE_SE=2.535795;MAC=26.000000	No	9	non-PW
TTN	Coding	2	178580322	178580358	ref	Coding	phecode_425.1	Primary/intrinsic cardiomyopathies	Coding	0.365007	0.0017671	75.3947	0.710961	4.00177e-05	1896	1896	0	0	297971	297947	24	0	REGENIE_BETA=-1.007840;REGENIE_SE=2.719732;MAC=24.000000	No	8	non-PW
TTN	Coding	2	178580328	178580358	ref	Coding	phecode_425.1	Primary/intrinsic cardiomyopathies	Coding	0.364973	0.00129428	102.919	0.726225	3.50155e-05	1896	1896	0	0	297971	297950	21	0	REGENIE_BETA=-1.007931;REGENIE_SE=2.878559;MAC=21.000000	No	7	non-PW
TTN	Coding	2	178580336	178580379	ref	Coding	phecode_425.1	Primary/intrinsic cardiomyopathies	Coding	0.364778	0.00179925	73.9547	0.709819	3.66829e-05	1896	1896	0	0	297971	297949	22	0	REGENIE_BETA=-1.008467;REGENIE_SE=2.710213;MAC=22.000000	No	7	non-PW
TTN	Coding	2	178580339	178580379	ref	Coding	phecode_425.1	Primary/intrinsic cardiomyopathies	Coding	0.364754	0.00156038	85.2646	0.717046	3.50155e-05	1896	1896	0	0	297971	297950	21	0	REGENIE_BETA=-1.008532;REGENIE_SE=2.782853;MAC=21.000000	No	6	non-PW
TTN	Coding	2	178580342	178580394	ref	Coding	phecode_425.1	Primary/intrinsic cardiomyopathies	Coding	0.364706	0.00346838	38.3494	0.671087	4.502e-05	1896	1896	0	0	297971	297944	27	0	REGENIE_BETA=-1.008664;REGENIE_SE=2.375249;MAC=27.000000	No	7	non-PW
TTN	Coding	2	178701528	178701528	ref	Coding	phecode_425.1	Primary/intrinsic cardiomyopathies	Coding	0.364774	0.017836	7.4602	0.512521	0.000118387	1896	1896	0	0	297969	297898	71	0	REGENIE_BETA=-1.008477;REGENIE_SE=1.539855;MAC=71.000000	chr2:178701528:C:G	1	non-PW
TTN	Coding	2	178580358	178580394	ref	Coding	phecode_425.1	Primary/intrinsic cardiomyopathies	Coding	0.364639	0.00319735	41.5849	0.676347	4.16851e-05	1896	1896	0	0	297971	297946	25	0	REGENIE_BETA=-1.008848;REGENIE_SE=2.416670;MAC=25.000000	No	5	non-PW
TTN	Coding	2	178580372	178580420	ref	Coding	phecode_425.1	Primary/intrinsic cardiomyopathies	Coding	0.36446	0.00530197	25.0532	0.640044	5.16896e-05	1896	1896	0	0	297971	297940	31	0	REGENIE_BETA=-1.009338;REGENIE_SE=2.158376;MAC=31.000000	No	7	non-PW
TTN	Coding	2	178580372	178580420	ref	Coding	phecode_425.1	Primary/intrinsic cardiomyopathies	Coding	0.36446	0.00530197	25.0532	0.640044	5.16896e-05	1896	1896	0	0	297971	297940	31	0	REGENIE_BETA=-1.009338;REGENIE_SE=2.158376;MAC=31.000000	No	7	non-PW
TTN	Coding	2	178580379	178580420	ref	Coding	phecode_425.1	Primary/intrinsic cardiomyopathies	Coding	0.364412	0.00495692	26.79	0.645236	4.83548e-05	1896	1896	0	0	297971	297942	29	0	REGENIE_BETA=-1.009471;REGENIE_SE=2.192642;MAC=29.000000	No	6	non-PW
TTN	Coding	2	178580379	178580420	ref	Coding	phecode_425.1	Primary/intrinsic cardiomyopathies	Coding	0.364412	0.00495692	26.79	0.645236	4.83548e-05	1896	1896	0	0	297971	297942	29	0	REGENIE_BETA=-1.009471;REGENIE_SE=2.192642;MAC=29.000000	No	6	non-PW
TTN	Coding	2	178580393	178580420	ref	Coding	phecode_425.1	Primary/intrinsic cardiomyopathies	Coding	0.364433	0.00364611	36.4256	0.667449	4.33526e-05	1896	1896	0	0	297971	297945	26	0	REGENIE_BETA=-1.009411;REGENIE_SE=2.349371;MAC=26.000000	No	5	non-PW
TTN	Coding	2	178580394	178580420	ref	Coding	phecode_425.1	Primary/intrinsic cardiomyopathies	Coding	0.364563	0.00305094	43.5622	0.679265	4.16851e-05	1896	1896	0	0	297971	297946	25	0	REGENIE_BETA=-1.009056;REGENIE_SE=2.440477;MAC=25.000000	No	4	non-PW
TTN	Coding	2	178580411	178580421	ref	Coding	phecode_425.1	Primary/intrinsic cardiomyopathies	Coding	0.36491	0.00171417	77.6813	0.712441	3.83503e-05	1896	1896	0	0	297971	297948	23	0	REGENIE_BETA=-1.008105;REGENIE_SE=2.735111;MAC=23.000000	No	4	non-PW
TTN	Coding	2	178580411	178580421	ref	Coding	phecode_425.1	Primary/intrinsic cardiomyopathies	Coding	0.36491	0.00171417	77.6813	0.712441	3.83503e-05	1896	1896	0	0	297971	297948	23	0	REGENIE_BETA=-1.008105;REGENIE_SE=2.735111;MAC=23.000000	No	4	non-PW
TTN	Coding	2	178580420	178580421	ref	Coding	phecode_425.1	Primary/intrinsic cardiomyopathies	Coding	0.36492	0.00144007	92.4719	0.721118	3.66829e-05	1896	1896	0	0	297971	297949	22	0	REGENIE_BETA=-1.008078;REGENIE_SE=2.824023;MAC=22.000000	No	3	non-PW
TTN	Coding	2	178702173	178702173	ref	Coding	phecode_425.1	Primary/intrinsic cardiomyopathies	Coding	0.364203	0.00293375	45.2131	0.681371	3.66829e-05	1896	1896	0	0	297971	297949	22	0	REGENIE_BETA=-1.010043;REGENIE_SE=2.459958;MAC=22.000000	chr2:178702173:G:A	1	non-PW
TTN	Coding	2	178580420	178580421	ref	Coding	phecode_425.1	Primary/intrinsic cardiomyopathies	Coding	0.36492	0.00144007	92.4719	0.721118	3.66829e-05	1896	1896	0	0	297971	297949	22	0	REGENIE_BETA=-1.008078;REGENIE_SE=2.824023;MAC=22.000000	No	3	non-PW
TTN	Coding	2	178580421	178580456	ref	Coding	phecode_425.1	Primary/intrinsic cardiomyopathies	Coding	0.365221	0.00054993	242.551	0.761286	3.33481e-05	1896	1896	0	0	297971	297951	20	0	REGENIE_BETA=-1.007254;REGENIE_SE=3.315604;MAC=20.000000	No	6	non-PW
TTN	Coding	2	178580431	178580517	ref	Coding	phecode_425.1	Primary/intrinsic cardiomyopathies	Coding	0.364315	0.00276558	47.9919	0.685126	4.33526e-05	1896	1896	0	0	297971	297945	26	0	REGENIE_BETA=-1.009736;REGENIE_SE=2.490234;MAC=26.000000	No	7	non-PW
TTN	Coding	2	178580433	178580517	ref	Coding	phecode_425.1	Primary/intrinsic cardiomyopathies	Coding	0.364265	0.00260595	50.9177	0.688667	4.16851e-05	1896	1896	0	0	297971	297946	25	0	REGENIE_BETA=-1.009875;REGENIE_SE=2.520498;MAC=25.000000	No	6	non-PW
TTN	Coding	2	178580439	178580520	ref	Coding	phecode_425.1	Primary/intrinsic cardiomyopathies	Coding	0.364118	0.00271618	48.8119	0.686031	3.83503e-05	1896	1896	0	0	297971	297948	23	0	REGENIE_BETA=-1.010277;REGENIE_SE=2.499153;MAC=23.000000	No	6	non-PW
TTN	Coding	2	178580454	178580520	ref	Coding	phecode_425.1	Primary/intrinsic cardiomyopathies	Coding	0.364026	0.0020146	65.7773	0.703115	3.33481e-05	1896	1896	0	0	297971	297951	20	0	REGENIE_BETA=-1.010530;REGENIE_SE=2.651480;MAC=20.000000	No	5	non-PW
TTN	Coding	2	178580454	178580520	ref	Coding	phecode_425.1	Primary/intrinsic cardiomyopathies	Coding	0.364026	0.0020146	65.7773	0.703115	3.33481e-05	1896	1896	0	0	297971	297951	20	0	REGENIE_BETA=-1.010530;REGENIE_SE=2.651480;MAC=20.000000	No	5	non-PW
TTN	Coding	2	178580456	178580528	ref	Coding	phecode_425.1	Primary/intrinsic cardiomyopathies	Coding	0.363933	0.00360141	36.7766	0.667767	3.83503e-05	1896	1896	0	0	297971	297948	23	0	REGENIE_BETA=-1.010785;REGENIE_SE=2.354965;MAC=23.000000	No	5	non-PW
TTN	Coding	2	178580516	178580528	ref	Coding	phecode_425.1	Primary/intrinsic cardiomyopathies	Coding	0.36407	0.00295863	44.7999	0.68071	3.66829e-05	1896	1896	0	0	297971	297949	22	0	REGENIE_BETA=-1.010410;REGENIE_SE=2.455462;MAC=22.000000	No	4	non-PW
TTN	Coding	2	178580516	178580528	ref	Coding	phecode_425.1	Primary/intrinsic cardiomyopathies	Coding	0.36407	0.00295863	44.7999	0.68071	3.66829e-05	1896	1896	0	0	297971	297949	22	0	REGENIE_BETA=-1.010410;REGENIE_SE=2.455462;MAC=22.000000	No	4	non-PW
TTN	Coding	2	178702194	178702194	ref	Coding	phecode_425.1	Primary/intrinsic cardiomyopathies	Coding	2.43572	0.727468	8.15531	0.148768	0.000701978	1896	1891	5	0	297971	297557	412	2	REGENIE_BETA=0.890242;REGENIE_SE=0.616556;MAC=421.000000	chr2:178702194:G:A	1	non-PW
TTN	Coding	2	178580516	178580528	ref	Coding	phecode_425.1	Primary/intrinsic cardiomyopathies	Coding	0.36407	0.00295863	44.7999	0.68071	3.66829e-05	1896	1896	0	0	297971	297949	22	0	REGENIE_BETA=-1.010410;REGENIE_SE=2.455462;MAC=22.000000	No	4	non-PW
TTN	Coding	2	178580516	178580528	ref	Coding	phecode_425.1	Primary/intrinsic cardiomyopathies	Coding	0.36407	0.00295863	44.7999	0.68071	3.66829e-05	1896	1896	0	0	297971	297949	22	0	REGENIE_BETA=-1.010410;REGENIE_SE=2.455462;MAC=22.000000	No	4	non-PW
TTN	Coding	2	178580517	178580529	ref	Coding	phecode_425.1	Primary/intrinsic cardiomyopathies	Coding	0.364027	0.0022228	59.6163	0.697668	3.50155e-05	1896	1896	0	0	297971	297950	21	0	REGENIE_BETA=-1.010528;REGENIE_SE=2.601301;MAC=21.000000	No	4	non-PW
TTN	Coding	2	178580520	178580544	ref	Coding	phecode_425.1	Primary/intrinsic cardiomyopathies	Coding	0.36405	0.00157885	83.9424	0.715844	3.33481e-05	1896	1896	0	0	297971	297951	20	0	REGENIE_BETA=-1.010465;REGENIE_SE=2.775865;MAC=20.000000	No	7	non-PW
TTN	Coding	2	178580528	178580558	ref	Coding	phecode_425.1	Primary/intrinsic cardiomyopathies	Coding	0.364132	0.00179302	73.9489	0.709421	3.33481e-05	1896	1896	0	0	297971	297951	20	0	REGENIE_BETA=-1.010240;REGENIE_SE=2.711077;MAC=20.000000	No	8	non-PW
TTN	Coding	2	178580529	178580559	ref	Coding	phecode_425.1	Primary/intrinsic cardiomyopathies	Coding	0.36434	0.0034072	38.9596	0.671893	4.66874e-05	1896	1896	0	0	297971	297943	28	0	REGENIE_BETA=-1.009669;REGENIE_SE=2.383817;MAC=28.000000	No	8	non-PW
TTN	Coding	2	178580532	178580559	ref	Coding	phecode_425.1	Primary/intrinsic cardiomyopathies	Coding	0.364279	0.00323499	41.02	0.675227	4.33526e-05	1896	1896	0	0	297971	297945	26	0	REGENIE_BETA=-1.009835;REGENIE_SE=2.410194;MAC=26.000000	No	7	non-PW
TTN	Coding	2	178580535	178580559	ref	Coding	phecode_425.1	Primary/intrinsic cardiomyopathies	Coding	0.364193	0.00296475	44.7379	0.680703	4.00177e-05	1896	1896	0	0	297971	297947	24	0	REGENIE_BETA=-1.010071;REGENIE_SE=2.454582;MAC=24.000000	No	6	non-PW
TTN	Coding	2	178580543	178580559	ref	Coding	phecode_425.1	Primary/intrinsic cardiomyopathies	Coding	0.364701	0.00137236	96.9181	0.723238	3.33481e-05	1896	1896	0	0	297971	297951	20	0	REGENIE_BETA=-1.008678;REGENIE_SE=2.848289;MAC=20.000000	No	5	non-PW
TTN	Coding	2	178580544	178580564	ref	Coding	phecode_425.1	Primary/intrinsic cardiomyopathies	Coding	0.364785	0.00151615	87.7668	0.718493	3.66829e-05	1896	1896	0	0	297971	297949	22	0	REGENIE_BETA=-1.008448;REGENIE_SE=2.797568;MAC=22.000000	No	5	non-PW
TTN	Coding	2	178702498	178702498	ref	Coding	phecode_425.1	Primary/intrinsic cardiomyopathies	Coding	3.53218	0.641709	19.4424	0.147013	0.000345153	1896	1893	3	0	297971	297767	204	0	REGENIE_BETA=1.261916;REGENIE_SE=0.870188;MAC=207.000000	chr2:178702498:C:T	1	non-PW
TTN	Coding	2	178580556	178580564	ref	Coding	phecode_425.1	Primary/intrinsic cardiomyopathies	Coding	0.364714	0.00136454	97.4805	0.72352	3.33481e-05	1896	1896	0	0	297971	297951	20	0	REGENIE_BETA=-1.008643;REGENIE_SE=2.851223;MAC=20.000000	No	4	non-PW
TTN	Coding	2	178580558	178580568	ref	Coding	phecode_425.1	Primary/intrinsic cardiomyopathies	Coding	0.364745	0.00141117	94.2754	0.721944	3.50155e-05	1896	1896	0	0	297971	297950	21	0	REGENIE_BETA=-1.008558;REGENIE_SE=2.834123;MAC=21.000000	No	4	non-PW
TTN	Coding	2	178580559	178580576	ref	Coding	phecode_425.1	Primary/intrinsic cardiomyopathies	Coding	0.364888	0.00101774	130.823	0.736921	3.50155e-05	1896	1896	0	0	297971	297950	21	0	REGENIE_BETA=-1.008165;REGENIE_SE=3.001081;MAC=21.000000	No	4	non-PW
TTN	Coding	2	178580564	178580607	ref	Coding	phecode_425.1	Primary/intrinsic cardiomyopathies	Coding	0.365351	0.00128245	104.083	0.726969	4.33526e-05	1896	1896	0	0	297971	297945	26	0	REGENIE_BETA=-1.006897;REGENIE_SE=2.883769;MAC=26.000000	No	9	non-PW
TTN	Coding	2	178580564	178580607	ref	Coding	phecode_425.1	Primary/intrinsic cardiomyopathies	Coding	0.365351	0.00128245	104.083	0.726969	4.33526e-05	1896	1896	0	0	297971	297945	26	0	REGENIE_BETA=-1.006897;REGENIE_SE=2.883769;MAC=26.000000	No	9	non-PW
TTN	Coding	2	178580568	178580607	ref	Coding	phecode_425.1	Primary/intrinsic cardiomyopathies	Coding	0.365308	0.000805313	165.712	0.746963	3.66829e-05	1896	1896	0	0	297971	297949	22	0	REGENIE_BETA=-1.007015;REGENIE_SE=3.121111;MAC=22.000000	No	8	non-PW
TTN	Coding	2	178580568	178580607	ref	Coding	phecode_425.1	Primary/intrinsic cardiomyopathies	Coding	0.365308	0.000805313	165.712	0.746963	3.66829e-05	1896	1896	0	0	297971	297949	22	0	REGENIE_BETA=-1.007015;REGENIE_SE=3.121111;MAC=22.000000	No	8	non-PW
TTN	Coding	2	178580576	178580607	ref	Coding	phecode_425.1	Primary/intrinsic cardiomyopathies	Coding	0.365245	0.000726969	183.507	0.75094	3.33481e-05	1896	1896	0	0	297971	297951	20	0	REGENIE_BETA=-1.007188;REGENIE_SE=3.173241;MAC=20.000000	No	7	non-PW
TTN	Coding	2	178580578	178581528	ref	Coding	phecode_425.1	Primary/intrinsic cardiomyopathies	Coding	0.364246	0.00183566	72.2765	0.708292	3.50155e-05	1896	1896	0	0	297971	297950	21	0	REGENIE_BETA=-1.009927;REGENIE_SE=2.699246;MAC=21.000000	No	8	non-PW
TTN	Coding	2	178580592	178581528	ref	Coding	phecode_425.1	Primary/intrinsic cardiomyopathies	Coding	0.36419	0.00160643	82.5645	0.7151	3.33481e-05	1896	1896	0	0	297971	297951	20	0	REGENIE_BETA=-1.010081;REGENIE_SE=2.767225;MAC=20.000000	No	7	non-PW
TTN	Coding	2	178702604	178702604	ref	Coding	phecode_425.1	Primary/intrinsic cardiomyopathies	Coding	10.2687	0.286261	368.358	0.202258	9.50421e-05	1896	1895	1	0	297971	297915	56	0	REGENIE_BETA=2.329101;REGENIE_SE=1.826540;MAC=57.000000	chr2:178702604:C:T	1	non-PW
TTN	Coding	2	178580599	178581532	ref	Coding	phecode_425.1	Primary/intrinsic cardiomyopathies	Coding	0.364608	0.00481574	27.605	0.64766	6.1694e-05	1896	1896	0	0	297971	297934	37	0	REGENIE_BETA=-1.008933;REGENIE_SE=2.207659;MAC=37.000000	No	7	non-PW
TTN	Coding	2	178580600	178581532	ref	Coding	phecode_425.1	Primary/intrinsic cardiomyopathies	Coding	0.364466	0.00359191	36.9818	0.668496	5.3357e-05	1896	1896	0	0	297971	297939	32	0	REGENIE_BETA=-1.009322;REGENIE_SE=2.357058;MAC=32.000000	No	6	non-PW
TTN	Coding	2	178580602	178581532	ref	Coding	phecode_425.1	Primary/intrinsic cardiomyopathies	Coding	0.364378	0.00323371	41.0586	0.675353	5.00222e-05	1896	1896	0	0	297971	297941	30	0	REGENIE_BETA=-1.009562;REGENIE_SE=2.410535;MAC=30.000000	No	5	non-PW
TTN	Coding	2	178580607	178581532	ref	Coding	phecode_425.1	Primary/intrinsic cardiomyopathies	Coding	0.364597	0.00259145	51.2958	0.68932	4.83548e-05	1896	1896	0	0	297971	297942	29	0	REGENIE_BETA=-1.008963;REGENIE_SE=2.523808;MAC=29.000000	No	4	non-PW
TTN	Coding	2	178581518	178581532	ref	Coding	phecode_425.1	Primary/intrinsic cardiomyopathies	Coding	0.364372	0.00155566	85.3441	0.716863	3.66829e-05	1896	1896	0	0	297971	297949	22	0	REGENIE_BETA=-1.009580;REGENIE_SE=2.783863;MAC=22.000000	No	3	non-PW
TTN	Coding	2	178581528	178581532	ref	Coding	phecode_425.1	Primary/intrinsic cardiomyopathies	Coding	0.365226	0.000708179	188.356	0.751936	3.33481e-05	1896	1896	0	0	297971	297951	20	0	REGENIE_BETA=-1.007239;REGENIE_SE=3.186576;MAC=20.000000	No	2	non-PW
TTN	Coding	2	178581532	178581535	ref	Coding	phecode_425.1	Primary/intrinsic cardiomyopathies	Coding	0.365423	0.0018269	73.0929	0.7096	4.66874e-05	1896	1896	0	0	297971	297943	28	0	REGENIE_BETA=-1.006701;REGENIE_SE=2.703331;MAC=28.000000	No	2	non-PW
TTN	Coding	2	178581535	178581576	ref	Coding	phecode_425.1	Primary/intrinsic cardiomyopathies	Coding	0.365351	0.0010179	131.134	0.737287	3.66829e-05	1896	1896	0	0	297971	297949	22	0	REGENIE_BETA=-1.006897;REGENIE_SE=3.001645;MAC=22.000000	No	6	non-PW
TTN	Coding	2	178581545	178581600	ref	Coding	phecode_425.1	Primary/intrinsic cardiomyopathies	Coding	0.364662	0.00126727	104.933	0.726942	3.66829e-05	1896	1896	0	0	297971	297949	22	0	REGENIE_BETA=-1.008786;REGENIE_SE=2.888882;MAC=22.000000	No	9	non-PW
TTN	Coding	2	178581549	178581618	ref	Coding	phecode_425.1	Primary/intrinsic cardiomyopathies	Coding	0.364248	0.00333453	39.7887	0.67322	4.33526e-05	1896	1896	0	0	297971	297945	26	0	REGENIE_BETA=-1.009920;REGENIE_SE=2.394689;MAC=26.000000	No	10	non-PW
TTN	Coding	2	178702657	178702657	ref	Coding	phecode_425.1	Primary/intrinsic cardiomyopathies	Coding	0.364211	0.0132473	10.0133	0.550268	8.33703e-05	1896	1896	0	0	297971	297921	50	0	REGENIE_BETA=-1.010023;REGENIE_SE=1.690815;MAC=50.000000	chr2:178702657:G:A	1	non-PW
TTN	Coding	2	178581556	178581618	ref	Coding	phecode_425.1	Primary/intrinsic cardiomyopathies	Coding	0.364198	0.00314016	42.24	0.677064	4.16851e-05	1896	1896	0	0	297971	297946	25	0	REGENIE_BETA=-1.010057;REGENIE_SE=2.425261;MAC=25.000000	No	9	non-PW
TTN	Coding	2	178581556	178581618	ref	Coding	phecode_425.1	Primary/intrinsic cardiomyopathies	Coding	0.364198	0.00314016	42.24	0.677064	4.16851e-05	1896	1896	0	0	297971	297946	25	0	REGENIE_BETA=-1.010057;REGENIE_SE=2.425261;MAC=25.000000	No	9	non-PW
TTN	Coding	2	178581574	178581618	ref	Coding	phecode_425.1	Primary/intrinsic cardiomyopathies	Coding	0.364175	0.00308615	42.9738	0.678149	4.00177e-05	1896	1896	0	0	297971	297947	24	0	REGENIE_BETA=-1.010120;REGENIE_SE=2.434081;MAC=24.000000	No	8	non-PW
TTN	Coding	2	178581576	178581618	ref	Coding	phecode_425.1	Primary/intrinsic cardiomyopathies	Coding	0.364153	0.00303475	43.6963	0.679193	3.83503e-05	1896	1896	0	0	297971	297948	23	0	REGENIE_BETA=-1.010182;REGENIE_SE=2.442619;MAC=23.000000	No	7	non-PW
TTN	Coding	2	178581577	178581618	ref	Coding	phecode_425.1	Primary/intrinsic cardiomyopathies	Coding	0.36415	0.0019593	67.6801	0.704735	3.33481e-05	1896	1896	0	0	297971	297951	20	0	REGENIE_BETA=-1.010189;REGENIE_SE=2.665855;MAC=20.000000	No	6	non-PW
TTN	Coding	2	178581578	178581622	ref	Coding	phecode_425.1	Primary/intrinsic cardiomyopathies	Coding	0.364123	0.00209615	63.2518	0.70103	3.33481e-05	1896	1896	0	0	297971	297951	20	0	REGENIE_BETA=-1.010263;REGENIE_SE=2.631369;MAC=20.000000	No	6	non-PW
TTN	Coding	2	178581600	178581643	ref	Coding	phecode_425.1	Primary/intrinsic cardiomyopathies	Coding	0.364078	0.0021543	61.5294	0.699471	3.33481e-05	1896	1896	0	0	297971	297951	20	0	REGENIE_BETA=-1.010388;REGENIE_SE=2.617346;MAC=20.000000	No	7	non-PW
TTN	Coding	2	178581609	178581651	ref	Coding	phecode_425.1	Primary/intrinsic cardiomyopathies	Coding	11.0694	1.95045	62.8228	0.0369387	3.33481e-05	1896	1895	1	0	297971	297952	19	0	REGENIE_BETA=2.404189;REGENIE_SE=0.885796;MAC=20.000000	No	8	non-PW
TTN	Coding	2	178581609	178581651	ref	Coding	phecode_425.1	Primary/intrinsic cardiomyopathies	Coding	11.0694	1.95045	62.8228	0.0369387	3.33481e-05	1896	1895	1	0	297971	297952	19	0	REGENIE_BETA=2.404189;REGENIE_SE=0.885796;MAC=20.000000	No	8	non-PW
TTN	Coding	2	178581618	178581667	ref	Coding	phecode_425.1	Primary/intrinsic cardiomyopathies	Coding	93.3514	0.923875	9432.53	0.0540617	4.66874e-05	1896	1895	1	0	297971	297944	27	0	REGENIE_BETA=4.536371;REGENIE_SE=2.354915;MAC=28.000000	No	8	PWpos
TTN	Coding	2	178704282	178704282	ref	Coding	phecode_425.1	Primary/intrinsic cardiomyopathies	Coding	0.364512	0.00391097	33.9734	0.662704	5.3357e-05	1896	1896	0	0	297971	297939	32	0	REGENIE_BETA=-1.009196;REGENIE_SE=2.313702;MAC=32.000000	chr2:178704282:G:A	1	non-PW
TTN	Coding	2	178581622	178581669	ref	Coding	phecode_425.1	Primary/intrinsic cardiomyopathies	Coding	13.5208	2.39263	76.4065	0.0268635	3.50155e-05	1896	1895	1	0	297971	297951	20	0	REGENIE_BETA=2.604230;REGENIE_SE=0.883607;MAC=21.000000	No	8	non-PW
TTN	Coding	2	178581642	178581678	ref	Coding	phecode_425.1	Primary/intrinsic cardiomyopathies	Coding	11.8596	3.15012	44.6495	0.00592803	6.00266e-05	1896	1894	2	0	297971	297937	34	0	REGENIE_BETA=2.473141;REGENIE_SE=0.676391;MAC=36.000000	No	8	non-PW
TTN	Coding	2	178581643	178581678	ref	Coding	phecode_425.1	Primary/intrinsic cardiomyopathies	Coding	12.3425	3.2673	46.625	0.00538737	5.83592e-05	1896	1894	2	0	297971	297938	33	0	REGENIE_BETA=2.513050;REGENIE_SE=0.678118;MAC=35.000000	No	7	non-PW
TTN	Coding	2	178581647	178581678	ref	Coding	phecode_425.1	Primary/intrinsic cardiomyopathies	Coding	12.4668	3.295	47.1688	0.0052636	5.66918e-05	1896	1894	2	0	297971	297939	32	0	REGENIE_BETA=2.523070;REGENIE_SE=0.678922;MAC=34.000000	No	6	non-PW
TTN	Coding	2	178581650	178581678	ref	Coding	phecode_425.1	Primary/intrinsic cardiomyopathies	Coding	64.3114	0.74547	5548.11	0.0671295	5.50244e-05	1896	1895	1	0	297971	297939	32	0	REGENIE_BETA=4.163736;REGENIE_SE=2.274264;MAC=33.000000	No	5	PWpos
TTN	Coding	2	178581651	178581678	ref	Coding	phecode_425.1	Primary/intrinsic cardiomyopathies	Coding	72.5185	0.798412	6586.74	0.0625884	5.3357e-05	1896	1895	1	0	297971	297940	31	0	REGENIE_BETA=4.283842;REGENIE_SE=2.300538;MAC=32.000000	No	4	PWpos
TTN	Coding	2	178581667	178581678	ref	Coding	phecode_425.1	Primary/intrinsic cardiomyopathies	Coding	98.9656	0.956159	10243.3	0.0522552	5.00222e-05	1896	1895	1	0	297971	297942	29	0	REGENIE_BETA=4.594772;REGENIE_SE=2.367188;MAC=30.000000	No	3	PWpos
TTN	Coding	2	178581667	178581678	ref	Coding	phecode_425.1	Primary/intrinsic cardiomyopathies	Coding	98.9656	0.956159	10243.3	0.0522552	5.00222e-05	1896	1895	1	0	297971	297942	29	0	REGENIE_BETA=4.594772;REGENIE_SE=2.367188;MAC=30.000000	No	3	PWpos
TTN	Coding	2	178581669	178581678	ref	Coding	phecode_425.1	Primary/intrinsic cardiomyopathies	Coding	11.4998	2.03017	65.1399	0.0347477	3.50155e-05	1896	1895	1	0	297971	297951	20	0	REGENIE_BETA=2.442329;REGENIE_SE=0.884816;MAC=21.000000	No	2	non-PW
TTN	Coding	2	178581678	178581679	ref	Coding	phecode_425.1	Primary/intrinsic cardiomyopathies	Coding	9.99839	1.78874	55.8875	0.0430226	3.83503e-05	1896	1895	1	0	297971	297949	22	0	REGENIE_BETA=2.302424;REGENIE_SE=0.878034;MAC=23.000000	No	2	non-PW
TTN	Coding	2	178537897	178537897	ref	Coding	phecode_425.1	Primary/intrinsic cardiomyopathies	Coding	0.365032	0.00570813	23.3436	0.63477	6.16942e-05	1896	1896	0	0	297970	297933	37	0	REGENIE_BETA=-1.007770;REGENIE_SE=2.121515;MAC=37.000000	chr2:178537897:G:A	1	non-PW
TTN	Coding	2	178704528	178704528	ref	Coding	phecode_425.1	Primary/intrinsic cardiomyopathies	Coding	0.364469	0.0157901	8.41272	0.528567	0.000101712	1896	1896	0	0	297971	297910	61	0	REGENIE_BETA=-1.009314;REGENIE_SE=1.601590;MAC=61.000000	chr2:178704528:C:T	1	non-PW
TTN	Coding	2	178581679	178581691	ref	Coding	phecode_425.1	Primary/intrinsic cardiomyopathies	Coding	14.7097	3.89207	55.5942	0.00345682	5.50244e-05	1896	1894	2	0	297971	297940	31	0	REGENIE_BETA=2.688510;REGENIE_SE=0.678364;MAC=33.000000	No	3	non-PW
TTN	Coding	2	178581688	178581691	ref	Coding	phecode_425.1	Primary/intrinsic cardiomyopathies	Coding	17.2429	4.51364	65.871	0.00234442	4.83548e-05	1896	1894	2	0	297971	297944	27	0	REGENIE_BETA=2.847401;REGENIE_SE=0.683837;MAC=29.000000	No	2	non-PW
TTN	Coding	2	178581691	178581708	ref	Coding	phecode_425.1	Primary/intrinsic cardiomyopathies	Coding	11.9383	2.11493	67.389	0.0326646	3.33481e-05	1896	1895	1	0	297971	297952	19	0	REGENIE_BETA=2.479752;REGENIE_SE=0.883041;MAC=20.000000	No	3	non-PW
TTN	Coding	2	178581693	178581759	ref	Coding	phecode_425.1	Primary/intrinsic cardiomyopathies	Coding	0.36427	0.0029373	45.175	0.681361	3.50155e-05	1896	1896	0	0	297971	297950	21	0	REGENIE_BETA=-1.009861;REGENIE_SE=2.459435;MAC=21.000000	No	13	non-PW
TTN	Coding	2	178581708	178581759	ref	Coding	phecode_425.1	Primary/intrinsic cardiomyopathies	Coding	0.364171	0.00243242	54.5222	0.692641	3.16807e-05	1896	1896	0	0	297971	297952	19	0	REGENIE_BETA=-1.010131;REGENIE_SE=2.555526;MAC=19.000000	No	12	non-PW
TTN	Coding	2	178581710	178581760	ref	Coding	phecode_425.1	Primary/intrinsic cardiomyopathies	Coding	0.364367	0.00231552	57.3362	0.695668	3.33481e-05	1896	1896	0	0	297971	297951	20	0	REGENIE_BETA=-1.009594;REGENIE_SE=2.580928;MAC=20.000000	No	13	non-PW
TTN	Coding	2	178581715	178581760	ref	Coding	phecode_425.1	Primary/intrinsic cardiomyopathies	Coding	0.364315	0.00209727	63.285	0.701178	3.16807e-05	1896	1896	0	0	297971	297952	19	0	REGENIE_BETA=-1.009736;REGENIE_SE=2.631367;MAC=19.000000	No	12	non-PW
TTN	Coding	2	178581718	178581765	ref	Coding	phecode_425.1	Primary/intrinsic cardiomyopathies	Coding	0.364385	0.00255379	51.9919	0.689986	3.50155e-05	1896	1896	0	0	297971	297950	21	0	REGENIE_BETA=-1.009544;REGENIE_SE=2.530981;MAC=21.000000	No	12	non-PW
TTN	Coding	2	178581719	178581765	ref	Coding	phecode_425.1	Primary/intrinsic cardiomyopathies	Coding	0.364443	0.00185761	71.4996	0.707843	3.16807e-05	1896	1896	0	0	297971	297952	19	0	REGENIE_BETA=-1.009386;REGENIE_SE=2.693456;MAC=19.000000	No	11	non-PW
TTN	Coding	2	178581723	178581777	ref	Coding	phecode_425.1	Primary/intrinsic cardiomyopathies	Coding	0.364478	0.00398322	33.351	0.661387	4.66874e-05	1896	1896	0	0	297971	297943	28	0	REGENIE_BETA=-1.009289;REGENIE_SE=2.304316;MAC=28.000000	No	11	non-PW
TTN	Coding	2	178704687	178704687	ref	Coding	phecode_425.1	Primary/intrinsic cardiomyopathies	Coding	0.364678	0.00232205	57.2727	0.6958	4.16853e-05	1896	1896	0	0	297970	297945	25	0	REGENIE_BETA=-1.008741;REGENIE_SE=2.579928;MAC=25.000000	chr2:178704687:C:T	1	non-PW
TTN	Coding	2	178581735	178581777	ref	Coding	phecode_425.1	Primary/intrinsic cardiomyopathies	Coding	0.364768	0.00236116	56.3518	0.694928	4.00177e-05	1896	1896	0	0	297971	297947	24	0	REGENIE_BETA=-1.008494;REGENIE_SE=2.571531;MAC=24.000000	No	10	non-PW
TTN	Coding	2	178581735	178581777	ref	Coding	phecode_425.1	Primary/intrinsic cardiomyopathies	Coding	0.364768	0.00236116	56.3518	0.694928	4.00177e-05	1896	1896	0	0	297971	297947	24	0	REGENIE_BETA=-1.008494;REGENIE_SE=2.571531;MAC=24.000000	No	10	non-PW
TTN	Coding	2	178581756	178581777	ref	Coding	phecode_425.1	Primary/intrinsic cardiomyopathies	Coding	0.364823	0.00169605	78.4739	0.712908	3.66829e-05	1896	1896	0	0	297971	297949	22	0	REGENIE_BETA=-1.008343;REGENIE_SE=2.740412;MAC=22.000000	No	8	non-PW
TTN	Coding	2	178581756	178581777	ref	Coding	phecode_425.1	Primary/intrinsic cardiomyopathies	Coding	0.364823	0.00169605	78.4739	0.712908	3.66829e-05	1896	1896	0	0	297971	297949	22	0	REGENIE_BETA=-1.008343;REGENIE_SE=2.740412;MAC=22.000000	No	8	non-PW
TTN	Coding	2	178581757	178581777	ref	Coding	phecode_425.1	Primary/intrinsic cardiomyopathies	Coding	0.364794	0.00148148	89.8255	0.719634	3.50155e-05	1896	1896	0	0	297971	297950	21	0	REGENIE_BETA=-1.008423;REGENIE_SE=2.809385;MAC=21.000000	No	6	non-PW
TTN	Coding	2	178581759	178581777	ref	Coding	phecode_425.1	Primary/intrinsic cardiomyopathies	Coding	0.364771	0.00144297	92.2107	0.720893	3.33481e-05	1896	1896	0	0	297971	297951	20	0	REGENIE_BETA=-1.008487;REGENIE_SE=2.822788;MAC=20.000000	No	5	non-PW
TTN	Coding	2	178581760	178581789	ref	Coding	phecode_425.1	Primary/intrinsic cardiomyopathies	Coding	0.364506	0.00186114	71.389	0.7078	3.66829e-05	1896	1896	0	0	297971	297949	22	0	REGENIE_BETA=-1.009212;REGENIE_SE=2.692578;MAC=22.000000	No	5	non-PW
TTN	Coding	2	178581765	178581789	ref	Coding	phecode_425.1	Primary/intrinsic cardiomyopathies	Coding	0.364393	0.0015452	85.9323	0.717217	3.33481e-05	1896	1896	0	0	297971	297951	20	0	REGENIE_BETA=-1.009521;REGENIE_SE=2.787337;MAC=20.000000	No	3	non-PW
TTN	Coding	2	178581777	178581918	ref	Coding	phecode_425.1	Primary/intrinsic cardiomyopathies	Coding	8.78418	1.5774	48.9171	0.0527026	4.16851e-05	1896	1895	1	0	297971	297947	24	0	REGENIE_BETA=2.172952;REGENIE_SE=0.876125;MAC=25.000000	No	5	non-PW
TTN	Coding	2	178581777	178581918	ref	Coding	phecode_425.1	Primary/intrinsic cardiomyopathies	Coding	8.78418	1.5774	48.9171	0.0527026	4.16851e-05	1896	1895	1	0	297971	297947	24	0	REGENIE_BETA=2.172952;REGENIE_SE=0.876125;MAC=25.000000	No	5	non-PW
TTN	Coding	2	178704695	178704695	ref	Coding	phecode_425.1	Primary/intrinsic cardiomyopathies	Coding	0.36515	0.0039059	34.1366	0.663465	5.66918e-05	1896	1896	0	0	297971	297937	34	0	REGENIE_BETA=-1.007448;REGENIE_SE=2.315256;MAC=34.000000	chr2:178704695:T:A	1	non-PW
TTN	Coding	2	178581789	178581953	ref	Coding	phecode_425.1	Primary/intrinsic cardiomyopathies	Coding	9.18261	1.64182	51.3579	0.0492716	4.00177e-05	1896	1895	1	0	297971	297948	23	0	REGENIE_BETA=2.217311;REGENIE_SE=0.878336;MAC=24.000000	No	8	non-PW
TTN	Coding	2	178581802	178581959	ref	Coding	phecode_425.1	Primary/intrinsic cardiomyopathies	Coding	11.1196	1.9654	62.9116	0.0367043	3.83525e-05	1896	1895	1	0	297954	297932	22	0	REGENIE_BETA=2.408713;REGENIE_SE=0.884209;MAC=23.000000	No	9	non-PW
TTN	Coding	2	178581908	178581959	ref	Coding	phecode_425.1	Primary/intrinsic cardiomyopathies	Coding	13.0027	2.30705	73.2841	0.0285077	3.6685e-05	1896	1895	1	0	297954	297933	21	0	REGENIE_BETA=2.565156;REGENIE_SE=0.882255;MAC=22.000000	No	8	non-PW
TTN	Coding	2	178581918	178581959	ref	Coding	phecode_425.1	Primary/intrinsic cardiomyopathies	Coding	13.4229	2.36674	76.1271	0.0271967	3.50175e-05	1896	1895	1	0	297954	297934	20	0	REGENIE_BETA=2.596959;REGENIE_SE=0.885447;MAC=21.000000	No	7	non-PW
TTN	Coding	2	178581927	178581981	ref	Coding	phecode_425.1	Primary/intrinsic cardiomyopathies	Coding	0.364819	0.00187729	70.8963	0.707625	4.3355e-05	1896	1896	0	0	297954	297928	26	0	REGENIE_BETA=-1.008354;REGENIE_SE=2.688607;MAC=26.000000	No	10	non-PW
TTN	Coding	2	178581935	178581981	ref	Coding	phecode_425.1	Primary/intrinsic cardiomyopathies	Coding	0.364809	0.00161628	82.3405	0.715336	4.16875e-05	1896	1896	0	0	297954	297929	25	0	REGENIE_BETA=-1.008381;REGENIE_SE=2.764972;MAC=25.000000	No	9	non-PW
TTN	Coding	2	178581942	178581981	ref	Coding	phecode_425.1	Primary/intrinsic cardiomyopathies	Coding	0.365057	0.00118957	112.029	0.730169	4.002e-05	1896	1896	0	0	297954	297930	24	0	REGENIE_BETA=-1.007702;REGENIE_SE=2.921719;MAC=24.000000	No	8	non-PW
TTN	Coding	2	178581953	178581981	ref	Coding	phecode_425.1	Primary/intrinsic cardiomyopathies	Coding	0.365023	0.00112897	118.021	0.732489	3.83525e-05	1896	1896	0	0	297954	297931	23	0	REGENIE_BETA=-1.007795;REGENIE_SE=2.948348;MAC=23.000000	No	7	non-PW
TTN	Coding	2	178581954	178581984	ref	Coding	phecode_425.1	Primary/intrinsic cardiomyopathies	Coding	0.364452	0.00237336	55.965	0.694332	5.0025e-05	1896	1896	0	0	297954	297924	30	0	REGENIE_BETA=-1.009362;REGENIE_SE=2.568459;MAC=30.000000	No	7	non-PW
TTN	Coding	2	178581959	178581984	ref	Coding	phecode_425.1	Primary/intrinsic cardiomyopathies	Coding	0.364408	0.00224326	59.1966	0.697508	4.83575e-05	1896	1896	0	0	297954	297925	29	0	REGENIE_BETA=-1.009482;REGENIE_SE=2.597163;MAC=29.000000	No	6	non-PW
TTN	Coding	2	178704710	178704710	ref	Coding	phecode_425.1	Primary/intrinsic cardiomyopathies	Coding	0.365135	0.00514266	25.925	0.643194	6.5029e-05	1896	1896	0	0	297970	297931	39	0	REGENIE_BETA=-1.007489;REGENIE_SE=2.174885;MAC=39.000000	chr2:178704710:A:G	1	non-PW
TTN	Coding	2	178581966	178581984	ref	Coding	phecode_425.1	Primary/intrinsic cardiomyopathies	Coding	0.364225	0.00157862	84.0357	0.716006	4.002e-05	1896	1896	0	0	297954	297930	24	0	REGENIE_BETA=-1.009982;REGENIE_SE=2.776186;MAC=24.000000	No	5	non-PW
TTN	Coding	2	178581966	178581984	ref	Coding	phecode_425.1	Primary/intrinsic cardiomyopathies	Coding	0.364225	0.00157862	84.0357	0.716006	4.002e-05	1896	1896	0	0	297954	297930	24	0	REGENIE_BETA=-1.009982;REGENIE_SE=2.776186;MAC=24.000000	No	5	non-PW
TTN	Coding	2	178581967	178581984	ref	Coding	phecode_425.1	Primary/intrinsic cardiomyopathies	Coding	0.364314	0.00102213	129.851	0.736271	3.50175e-05	1896	1896	0	0	297954	297933	21	0	REGENIE_BETA=-1.009740;REGENIE_SE=2.998080;MAC=21.000000	No	4	non-PW
TTN	Coding	2	178581981	178581984	ref	Coding	phecode_425.1	Primary/intrinsic cardiomyopathies	Coding	0.364238	0.000889772	149.105	0.742073	3.335e-05	1896	1896	0	0	297954	297934	20	0	REGENIE_BETA=-1.009948;REGENIE_SE=3.068728;MAC=20.000000	No	3	non-PW
TTN	Coding	2	178581984	178582005	ref	Coding	phecode_425.1	Primary/intrinsic cardiomyopathies	Coding	0.363183	0.00274595	48.035	0.684453	3.83525e-05	1896	1896	0	0	297954	297931	23	0	REGENIE_BETA=-1.012849;REGENIE_SE=2.492279;MAC=23.000000	No	6	non-PW
TTN	Coding	2	178581993	178582037	ref	Coding	phecode_425.1	Primary/intrinsic cardiomyopathies	Coding	35.0028	0.530879	2307.87	0.0961793	4.83575e-05	1896	1895	1	0	297954	297926	28	0	REGENIE_BETA=3.555429;REGENIE_SE=2.137106;MAC=29.000000	No	7	PWpos
TTN	Coding	2	178581996	178582037	ref	Coding	phecode_425.1	Primary/intrinsic cardiomyopathies	Coding	48.492	0.634904	3703.67	0.0793271	4.3355e-05	1896	1895	1	0	297954	297929	25	0	REGENIE_BETA=3.881399;REGENIE_SE=2.212123;MAC=26.000000	No	6	PWpos
TTN	Coding	2	178581998	178582037	ref	Coding	phecode_425.1	Primary/intrinsic cardiomyopathies	Coding	90.1838	0.904982	8987.05	0.0551821	4.16875e-05	1896	1895	1	0	297954	297930	24	0	REGENIE_BETA=4.501850;REGENIE_SE=2.347844;MAC=25.000000	No	5	PWpos
TTN	Coding	2	178582005	178582037	ref	Coding	phecode_425.1	Primary/intrinsic cardiomyopathies	Coding	8.69652	1.5644	48.344	0.0534698	4.002e-05	1896	1895	1	0	297954	297931	23	0	REGENIE_BETA=2.162923;REGENIE_SE=0.875230;MAC=24.000000	No	4	non-PW
TTN	Coding	2	178582037	178582043	ref	Coding	phecode_425.1	Primary/intrinsic cardiomyopathies	Coding	10.3078	1.84678	57.5324	0.0410178	4.16875e-05	1896	1895	1	0	297954	297930	24	0	REGENIE_BETA=2.332897;REGENIE_SE=0.877287;MAC=25.000000	No	3	non-PW
TTN	Coding	2	178706557	178706557	ref	Coding	phecode_425.1	Primary/intrinsic cardiomyopathies	Coding	1.0536	0.252473	4.39679	0.942898	0.000498554	1896	1894	2	0	297971	297674	297	0	REGENIE_BETA=0.052211;REGENIE_SE=0.728923;MAC=299.000000	chr2:178706557:C:T	1	non-PW
TTN	Coding	2	178582037	178582043	ref	Coding	phecode_425.1	Primary/intrinsic cardiomyopathies	Coding	10.3078	1.84678	57.5324	0.0410178	4.16875e-05	1896	1895	1	0	297954	297930	24	0	REGENIE_BETA=2.332897;REGENIE_SE=0.877287;MAC=25.000000	No	3	non-PW
TTN	Coding	2	178582043	178582124	ref	Coding	phecode_425.1	Primary/intrinsic cardiomyopathies	Coding	12.025	1.94523	74.3368	0.0356247	3.335e-05	1896	1895	1	0	297954	297935	19	0	REGENIE_BETA=2.486992;REGENIE_SE=0.929412;MAC=20.000000	No	9	non-PW
TTN	Coding	2	178582051	178582154	ref	Coding	phecode_425.1	Primary/intrinsic cardiomyopathies	Coding	9.16361	1.57617	53.2757	0.0517358	4.3355e-05	1896	1895	1	0	297954	297929	25	0	REGENIE_BETA=2.215240;REGENIE_SE=0.898098;MAC=26.000000	No	13	non-PW
TTN	Coding	2	178582085	178582154	ref	Coding	phecode_425.1	Primary/intrinsic cardiomyopathies	Coding	9.76535	1.65522	57.6129	0.0473619	4.002e-05	1896	1895	1	0	297954	297931	23	0	REGENIE_BETA=2.278841;REGENIE_SE=0.905581;MAC=24.000000	No	12	non-PW
TTN	Coding	2	178582085	178582154	ref	Coding	phecode_425.1	Primary/intrinsic cardiomyopathies	Coding	9.76535	1.65522	57.6129	0.0473619	4.002e-05	1896	1895	1	0	297954	297931	23	0	REGENIE_BETA=2.278841;REGENIE_SE=0.905581;MAC=24.000000	No	12	non-PW
TTN	Coding	2	178582086	178582154	ref	Coding	phecode_425.1	Primary/intrinsic cardiomyopathies	Coding	0.365166	0.00102626	129.935	0.736786	3.6685e-05	1896	1896	0	0	297954	297932	22	0	REGENIE_BETA=-1.007403;REGENIE_SE=2.997216;MAC=22.000000	No	11	non-PW
TTN	Coding	2	178582090	178582169	ref	Coding	phecode_425.1	Primary/intrinsic cardiomyopathies	Coding	0.364824	0.00366369	36.3286	0.667527	5.50275e-05	1896	1896	0	0	297954	297921	33	0	REGENIE_BETA=-1.008339;REGENIE_SE=2.347464;MAC=33.000000	No	11	non-PW
TTN	Coding	2	178582094	178582169	ref	Coding	phecode_425.1	Primary/intrinsic cardiomyopathies	Coding	0.364793	0.00345483	38.5181	0.671436	5.336e-05	1896	1896	0	0	297954	297922	32	0	REGENIE_BETA=-1.008426;REGENIE_SE=2.377368;MAC=32.000000	No	10	non-PW
TTN	Coding	2	178582094	178582169	ref	Coding	phecode_425.1	Primary/intrinsic cardiomyopathies	Coding	0.364793	0.00345483	38.5181	0.671436	5.336e-05	1896	1896	0	0	297954	297922	32	0	REGENIE_BETA=-1.008426;REGENIE_SE=2.377368;MAC=32.000000	No	10	non-PW
TTN	Coding	2	178582095	178582169	ref	Coding	phecode_425.1	Primary/intrinsic cardiomyopathies	Coding	0.364767	0.00317842	41.8619	0.676857	5.16925e-05	1896	1896	0	0	297954	297923	31	0	REGENIE_BETA=-1.008497;REGENIE_SE=2.419878;MAC=31.000000	No	9	non-PW
TTN	Coding	2	178706560	178706560	ref	Coding	phecode_425.1	Primary/intrinsic cardiomyopathies	Coding	0.364685	0.00211143	62.9882	0.701148	4.16851e-05	1896	1896	0	0	297971	297946	25	0	REGENIE_BETA=-1.008722;REGENIE_SE=2.628451;MAC=25.000000	chr2:178706560:C:T	1	non-PW
TTN	Coding	2	178582097	178582169	ref	Coding	phecode_425.1	Primary/intrinsic cardiomyopathies	Coding	0.36491	0.0025234	52.7699	0.691197	4.83575e-05	1896	1896	0	0	297954	297925	29	0	REGENIE_BETA=-1.008105;REGENIE_SE=2.537825;MAC=29.000000	No	8	non-PW
TTN	Coding	2	178582124	178582169	ref	Coding	phecode_425.1	Primary/intrinsic cardiomyopathies	Coding	0.3649	0.00249566	53.3533	0.691836	4.669e-05	1896	1896	0	0	297954	297926	28	0	REGENIE_BETA=-1.008133;REGENIE_SE=2.543449;MAC=28.000000	No	7	non-PW
TTN	Coding	2	178582124	178582169	ref	Coding	phecode_425.1	Primary/intrinsic cardiomyopathies	Coding	0.3649	0.00249566	53.3533	0.691836	4.669e-05	1896	1896	0	0	297954	297926	28	0	REGENIE_BETA=-1.008133;REGENIE_SE=2.543449;MAC=28.000000	No	7	non-PW
TTN	Coding	2	178582124	178582169	ref	Coding	phecode_425.1	Primary/intrinsic cardiomyopathies	Coding	0.3649	0.00249566	53.3533	0.691836	4.669e-05	1896	1896	0	0	297954	297926	28	0	REGENIE_BETA=-1.008133;REGENIE_SE=2.543449;MAC=28.000000	No	7	non-PW
TTN	Coding	2	178582128	178582169	ref	Coding	phecode_425.1	Primary/intrinsic cardiomyopathies	Coding	0.364865	0.00238088	55.915	0.694541	4.50225e-05	1896	1896	0	0	297954	297927	27	0	REGENIE_BETA=-1.008227;REGENIE_SE=2.567424;MAC=27.000000	No	6	non-PW
TTN	Coding	2	178582131	178582169	ref	Coding	phecode_425.1	Primary/intrinsic cardiomyopathies	Coding	0.364832	0.00227842	58.4189	0.697026	4.3355e-05	1896	1896	0	0	297954	297928	26	0	REGENIE_BETA=-1.008317;REGENIE_SE=2.589821;MAC=26.000000	No	5	non-PW
TTN	Coding	2	178582138	178582169	ref	Coding	phecode_425.1	Primary/intrinsic cardiomyopathies	Coding	0.364784	0.00195433	68.0887	0.70545	4.002e-05	1896	1896	0	0	297954	297930	24	0	REGENIE_BETA=-1.008449;REGENIE_SE=2.668039;MAC=24.000000	No	4	non-PW
TTN	Coding	2	178582149	178582169	ref	Coding	phecode_425.1	Primary/intrinsic cardiomyopathies	Coding	0.36474	0.0017899	74.3253	0.710057	3.83525e-05	1896	1896	0	0	297954	297931	23	0	REGENIE_BETA=-1.008571;REGENIE_SE=2.712816;MAC=23.000000	No	3	non-PW
TTN	Coding	2	178582154	178582169	ref	Coding	phecode_425.1	Primary/intrinsic cardiomyopathies	Coding	0.364696	0.00168671	78.8536	0.713078	3.6685e-05	1896	1896	0	0	297954	297932	22	0	REGENIE_BETA=-1.008690;REGENIE_SE=2.743052;MAC=22.000000	No	2	non-PW
TTN	Coding	2	178582169	178582173	ref	Coding	phecode_425.1	Primary/intrinsic cardiomyopathies	Coding	0.364578	0.0023467	56.64	0.695101	4.002e-05	1896	1896	0	0	297954	297930	24	0	REGENIE_BETA=-1.009016;REGENIE_SE=2.574400;MAC=24.000000	No	2	non-PW
TTN	Coding	2	178706565	178706565	ref	Coding	phecode_425.1	Primary/intrinsic cardiomyopathies	Coding	0.364287	0.0190101	6.98077	0.502706	0.000111716	1896	1896	0	0	297971	297904	67	0	REGENIE_BETA=-1.009813;REGENIE_SE=1.506646;MAC=67.000000	chr2:178706565:C:T	1	non-PW
TTN	Coding	2	178582173	178582190	ref	Coding	phecode_425.1	Primary/intrinsic cardiomyopathies	Coding	0.365057	0.00352622	37.793	0.670344	5.16896e-05	1896	1896	0	0	297971	297940	31	0	REGENIE_BETA=-1.007702;REGENIE_SE=2.367302;MAC=31.000000	No	4	non-PW
TTN	Coding	2	178582179	178582190	ref	Coding	phecode_425.1	Primary/intrinsic cardiomyopathies	Coding	0.365201	0.00134883	98.8801	0.724483	3.66829e-05	1896	1896	0	0	297971	297949	22	0	REGENIE_BETA=-1.007306;REGENIE_SE=2.857815;MAC=22.000000	No	3	non-PW
TTN	Coding	2	178582185	178582190	ref	Coding	phecode_425.1	Primary/intrinsic cardiomyopathies	Coding	0.365189	0.00115588	115.378	0.731573	3.50155e-05	1896	1896	0	0	297971	297950	21	0	REGENIE_BETA=-1.007340;REGENIE_SE=2.936563;MAC=21.000000	No	2	non-PW
TTN	Coding	2	178582190	178582196	ref	Coding	phecode_425.1	Primary/intrinsic cardiomyopathies	Coding	0.365147	0.00129554	102.917	0.726326	3.50155e-05	1896	1896	0	0	297971	297950	21	0	REGENIE_BETA=-1.007454;REGENIE_SE=2.878306;MAC=21.000000	No	4	non-PW
TTN	Coding	2	178582193	178582313	ref	Coding	phecode_425.1	Primary/intrinsic cardiomyopathies	Coding	17.3271	4.31831	69.5245	0.00248706	3.33481e-05	1896	1894	2	0	297971	297953	18	0	REGENIE_BETA=2.852273;REGENIE_SE=0.708894;MAC=20.000000	No	9	non-PW
TTN	Coding	2	178582196	178582319	ref	Coding	phecode_425.1	Primary/intrinsic cardiomyopathies	Coding	17.5196	4.36357	70.3408	0.00242157	3.33481e-05	1896	1894	2	0	297971	297953	18	0	REGENIE_BETA=2.863321;REGENIE_SE=0.709213;MAC=20.000000	No	9	PWpos
TTN	Coding	2	178582197	178582338	ref	Coding	phecode_425.1	Primary/intrinsic cardiomyopathies	Coding	11.7441	3.06455	45.0064	0.00622506	4.66874e-05	1896	1894	2	0	297971	297945	26	0	REGENIE_BETA=2.463353;REGENIE_SE=0.685447;MAC=28.000000	No	9	non-PW
TTN	Coding	2	178582205	178582338	ref	Coding	phecode_425.1	Primary/intrinsic cardiomyopathies	Coding	12.0946	3.14278	46.5445	0.00581478	4.502e-05	1896	1894	2	0	297971	297946	25	0	REGENIE_BETA=2.492758;REGENIE_SE=0.687590;MAC=27.000000	No	8	non-PW
TTN	Coding	2	178582208	178582338	ref	Coding	phecode_425.1	Primary/intrinsic cardiomyopathies	Coding	9.4996	1.6851	53.5531	0.0468713	3.33481e-05	1896	1895	1	0	297971	297952	19	0	REGENIE_BETA=2.251250;REGENIE_SE=0.882375;MAC=20.000000	No	7	non-PW
TTN	Coding	2	178582311	178582355	ref	Coding	phecode_425.1	Primary/intrinsic cardiomyopathies	Coding	0.363982	0.00260571	50.8431	0.688399	3.33481e-05	1896	1896	0	0	297971	297951	20	0	REGENIE_BETA=-1.010652;REGENIE_SE=2.520147;MAC=20.000000	No	8	non-PW
TTN	Coding	2	178706643	178706643	ref	Coding	phecode_425.1	Primary/intrinsic cardiomyopathies	Coding	0.364273	0.00942069	14.0855	0.588146	7.0031e-05	1896	1896	0	0	297971	297929	42	0	REGENIE_BETA=-1.009851;REGENIE_SE=1.864828;MAC=42.000000	chr2:178706643:C:T	1	non-PW
TTN	Coding	2	178582313	178582371	ref	Coding	phecode_425.1	Primary/intrinsic cardiomyopathies	Coding	0.364323	0.00231423	57.3544	0.695659	3.50155e-05	1896	1896	0	0	297971	297950	21	0	REGENIE_BETA=-1.009713;REGENIE_SE=2.581151;MAC=21.000000	No	9	non-PW
TTN	Coding	2	178582319	178582371	ref	Coding	phecode_425.1	Primary/intrinsic cardiomyopathies	Coding	0.364388	0.00188717	70.3586	0.706957	3.33481e-05	1896	1896	0	0	297971	297951	20	0	REGENIE_BETA=-1.009537;REGENIE_SE=2.685326;MAC=20.000000	No	8	non-PW
TTN	Coding	2	178582325	178582393	ref	Coding	phecode_425.1	Primary/intrinsic cardiomyopathies	Coding	0.364387	0.00188825	70.3179	0.706926	3.33481e-05	1896	1896	0	0	297971	297951	20	0	REGENIE_BETA=-1.009538;REGENIE_SE=2.685032;MAC=20.000000	No	8	non-PW
TTN	Coding	2	178582338	178582395	ref	Coding	phecode_425.1	Primary/intrinsic cardiomyopathies	Coding	0.364394	0.00194956	68.1094	0.705226	3.33481e-05	1896	1896	0	0	297971	297951	20	0	REGENIE_BETA=-1.009519;REGENIE_SE=2.668740;MAC=20.000000	No	8	non-PW
TTN	Coding	2	178582346	178582407	ref	Coding	phecode_425.1	Primary/intrinsic cardiomyopathies	Coding	0.364822	0.00188618	70.563	0.707377	3.83503e-05	1896	1896	0	0	297971	297948	23	0	REGENIE_BETA=-1.008347;REGENIE_SE=2.686199;MAC=23.000000	No	9	non-PW
TTN	Coding	2	178582350	178582407	ref	Coding	phecode_425.1	Primary/intrinsic cardiomyopathies	Coding	0.364761	0.00127207	104.594	0.726851	3.33481e-05	1896	1896	0	0	297971	297951	20	0	REGENIE_BETA=-1.008513;REGENIE_SE=2.887093;MAC=20.000000	No	8	non-PW
TTN	Coding	2	178582355	178582415	ref	Coding	phecode_425.1	Primary/intrinsic cardiomyopathies	Coding	0.362554	0.0024182	54.3568	0.691439	3.50155e-05	1896	1896	0	0	297971	297950	21	0	REGENIE_BETA=-1.014582;REGENIE_SE=2.556247;MAC=21.000000	No	8	non-PW
TTN	Coding	2	178582357	178582415	ref	Coding	phecode_425.1	Primary/intrinsic cardiomyopathies	Coding	0.362471	0.00229883	57.1533	0.694291	3.33481e-05	1896	1896	0	0	297971	297951	20	0	REGENIE_BETA=-1.014810;REGENIE_SE=2.581959;MAC=20.000000	No	7	non-PW
TTN	Coding	2	178582371	178582416	ref	Coding	phecode_425.1	Primary/intrinsic cardiomyopathies	Coding	0.362475	0.00228898	57.4002	0.69454	3.33481e-05	1896	1896	0	0	297971	297951	20	0	REGENIE_BETA=-1.014801;REGENIE_SE=2.584154;MAC=20.000000	No	7	non-PW
TTN	Coding	2	178582393	178582428	ref	Coding	phecode_425.1	Primary/intrinsic cardiomyopathies	Coding	0.362304	0.00330962	39.6613	0.67173	3.33481e-05	1896	1896	0	0	297971	297951	20	0	REGENIE_BETA=-1.015272;REGENIE_SE=2.395784;MAC=20.000000	No	8	non-PW
TTN	Coding	2	178706655	178706655	ref	Coding	phecode_425.1	Primary/intrinsic cardiomyopathies	Coding	0.364433	0.0109237	12.1582	0.57271	8.33703e-05	1896	1896	0	0	297971	297921	50	0	REGENIE_BETA=-1.009412;REGENIE_SE=1.789529;MAC=50.000000	chr2:178706655:T:C	1	non-PW
TTN	Coding	2	178582393	178582428	ref	Coding	phecode_425.1	Primary/intrinsic cardiomyopathies	Coding	0.362304	0.00330962	39.6613	0.67173	3.33481e-05	1896	1896	0	0	297971	297951	20	0	REGENIE_BETA=-1.015272;REGENIE_SE=2.395784;MAC=20.000000	No	8	non-PW
TTN	Coding	2	178582395	178582433	ref	Coding	phecode_425.1	Primary/intrinsic cardiomyopathies	Coding	0.362927	0.00539151	24.4303	0.636977	4.66874e-05	1896	1896	0	0	297971	297943	28	0	REGENIE_BETA=-1.013554;REGENIE_SE=2.147680;MAC=28.000000	No	8	non-PW
TTN	Coding	2	178582403	178582433	ref	Coding	phecode_425.1	Primary/intrinsic cardiomyopathies	Coding	0.362859	0.00514915	25.5705	0.640546	4.502e-05	1896	1896	0	0	297971	297944	27	0	REGENIE_BETA=-1.013742;REGENIE_SE=2.171051;MAC=27.000000	No	7	non-PW
TTN	Coding	2	178582407	178582433	ref	Coding	phecode_425.1	Primary/intrinsic cardiomyopathies	Coding	0.36278	0.00479347	27.4559	0.645995	4.33526e-05	1896	1896	0	0	297971	297945	26	0	REGENIE_BETA=-1.013960;REGENIE_SE=2.207459;MAC=26.000000	No	6	non-PW
TTN	Coding	2	178582415	178582441	ref	Coding	phecode_425.1	Primary/intrinsic cardiomyopathies	Coding	0.362404	0.00395808	33.1819	0.659636	4.00177e-05	1896	1896	0	0	297971	297947	24	0	REGENIE_BETA=-1.014996;REGENIE_SE=2.304634;MAC=24.000000	No	6	non-PW
TTN	Coding	2	178582416	178582441	ref	Coding	phecode_425.1	Primary/intrinsic cardiomyopathies	Coding	0.364232	0.00198532	66.8228	0.704098	3.66829e-05	1896	1896	0	0	297971	297949	22	0	REGENIE_BETA=-1.009965;REGENIE_SE=2.659237;MAC=22.000000	No	5	non-PW
TTN	Coding	2	178582427	178582441	ref	Coding	phecode_425.1	Primary/intrinsic cardiomyopathies	Coding	0.364223	0.00166046	79.8928	0.713458	3.50155e-05	1896	1896	0	0	297971	297950	21	0	REGENIE_BETA=-1.009988;REGENIE_SE=2.750395;MAC=21.000000	No	4	non-PW
TTN	Coding	2	178582428	178582449	ref	Coding	phecode_425.1	Primary/intrinsic cardiomyopathies	Coding	0.36483	0.000986842	134.876	0.738195	3.33481e-05	1896	1896	0	0	297971	297951	20	0	REGENIE_BETA=-1.008323;REGENIE_SE=3.016728;MAC=20.000000	No	4	non-PW
TTN	Coding	2	178582433	178582451	ref	Coding	phecode_425.1	Primary/intrinsic cardiomyopathies	Coding	13.2084	2.32023	75.1917	0.0280163	3.50155e-05	1896	1895	1	0	297971	297951	20	0	REGENIE_BETA=2.580854;REGENIE_SE=0.887356;MAC=21.000000	No	4	non-PW
TTN	Coding	2	178582441	178582520	ref	Coding	phecode_425.1	Primary/intrinsic cardiomyopathies	Coding	12.9098	2.2511	74.0363	0.029177	3.50155e-05	1896	1895	1	0	297971	297951	20	0	REGENIE_BETA=2.557987;REGENIE_SE=0.891123;MAC=21.000000	No	9	non-PW
TTN	Coding	2	178707718	178707718	ref	Coding	phecode_425.1	Primary/intrinsic cardiomyopathies	Coding	12.1825	2.16189	68.6497	0.03156	3.50155e-05	1896	1895	1	0	297971	297951	20	0	REGENIE_BETA=2.500000;REGENIE_SE=0.882168;MAC=21.000000	chr2:178707718:C:T	1	non-PW
TTN	Coding	2	178582449	178582542	ref	Coding	phecode_425.1	Primary/intrinsic cardiomyopathies	Coding	9.39703	1.73411	50.9219	0.0466385	5.00222e-05	1896	1895	1	0	297971	297942	29	0	REGENIE_BETA=2.240393;REGENIE_SE=0.862209;MAC=30.000000	No	11	non-PW
TTN	Coding	2	178582449	178582542	ref	Coding	phecode_425.1	Primary/intrinsic cardiomyopathies	Coding	9.39703	1.73411	50.9219	0.0466385	5.00222e-05	1896	1895	1	0	297971	297942	29	0	REGENIE_BETA=2.240393;REGENIE_SE=0.862209;MAC=30.000000	No	11	non-PW
TTN	Coding	2	178582451	178582542	ref	Coding	phecode_425.1	Primary/intrinsic cardiomyopathies	Coding	9.79197	1.79971	53.2767	0.0437974	4.83548e-05	1896	1895	1	0	297971	297943	28	0	REGENIE_BETA=2.281562;REGENIE_SE=0.864270;MAC=29.000000	No	10	non-PW
TTN	Coding	2	178582488	178582542	ref	Coding	phecode_425.1	Primary/intrinsic cardiomyopathies	Coding	0.365233	0.00199745	66.7827	0.704684	4.502e-05	1896	1896	0	0	297971	297944	27	0	REGENIE_BETA=-1.007219;REGENIE_SE=2.657530;MAC=27.000000	No	9	non-PW
TTN	Coding	2	178582488	178582542	ref	Coding	phecode_425.1	Primary/intrinsic cardiomyopathies	Coding	0.365233	0.00199745	66.7827	0.704684	4.502e-05	1896	1896	0	0	297971	297944	27	0	REGENIE_BETA=-1.007219;REGENIE_SE=2.657530;MAC=27.000000	No	9	non-PW
TTN	Coding	2	178582488	178582542	ref	Coding	phecode_425.1	Primary/intrinsic cardiomyopathies	Coding	0.365233	0.00199745	66.7827	0.704684	4.502e-05	1896	1896	0	0	297971	297944	27	0	REGENIE_BETA=-1.007219;REGENIE_SE=2.657530;MAC=27.000000	No	9	non-PW
TTN	Coding	2	178582488	178582542	ref	Coding	phecode_425.1	Primary/intrinsic cardiomyopathies	Coding	0.365233	0.00199745	66.7827	0.704684	4.502e-05	1896	1896	0	0	297971	297944	27	0	REGENIE_BETA=-1.007219;REGENIE_SE=2.657530;MAC=27.000000	No	9	non-PW
TTN	Coding	2	178582493	178582542	ref	Coding	phecode_425.1	Primary/intrinsic cardiomyopathies	Coding	0.365218	0.00196388	67.919	0.705583	4.33526e-05	1896	1896	0	0	297971	297945	26	0	REGENIE_BETA=-1.007260;REGENIE_SE=2.666159;MAC=26.000000	No	8	non-PW
TTN	Coding	2	178582515	178582542	ref	Coding	phecode_425.1	Primary/intrinsic cardiomyopathies	Coding	0.365188	0.00180426	73.9152	0.710042	4.16851e-05	1896	1896	0	0	297971	297946	25	0	REGENIE_BETA=-1.007343;REGENIE_SE=2.709367;MAC=25.000000	No	7	non-PW
TTN	Coding	2	178582515	178582542	ref	Coding	phecode_425.1	Primary/intrinsic cardiomyopathies	Coding	0.365188	0.00180426	73.9152	0.710042	4.16851e-05	1896	1896	0	0	297971	297946	25	0	REGENIE_BETA=-1.007343;REGENIE_SE=2.709367;MAC=25.000000	No	7	non-PW
TTN	Coding	2	178538575	178538575	ref	Coding	phecode_425.1	Primary/intrinsic cardiomyopathies	Coding	6.26372	1.73363	22.6312	0.027181	0.000110049	1896	1894	2	0	297971	297907	64	0	REGENIE_BETA=1.834774;REGENIE_SE=0.655399;MAC=66.000000	chr2:178538575:C:T	1	non-PW
TTN	Coding	2	178709586	178709586	ref	Coding	phecode_425.1	Primary/intrinsic cardiomyopathies	Coding	0.364325	0.028012	4.73843	0.440462	0.000160071	1896	1896	0	0	297971	297875	96	0	REGENIE_BETA=-1.009709;REGENIE_SE=1.308909;MAC=96.000000	chr2:178709586:G:A	1	non-PW
TTN	Coding	2	178582515	178582542	ref	Coding	phecode_425.1	Primary/intrinsic cardiomyopathies	Coding	0.365188	0.00180426	73.9152	0.710042	4.16851e-05	1896	1896	0	0	297971	297946	25	0	REGENIE_BETA=-1.007343;REGENIE_SE=2.709367;MAC=25.000000	No	7	non-PW
TTN	Coding	2	178582518	178582542	ref	Coding	phecode_425.1	Primary/intrinsic cardiomyopathies	Coding	0.365229	0.00129761	102.798	0.726321	3.83503e-05	1896	1896	0	0	297971	297948	23	0	REGENIE_BETA=-1.007231;REGENIE_SE=2.877603;MAC=23.000000	No	6	non-PW
TTN	Coding	2	178582520	178582542	ref	Coding	phecode_425.1	Primary/intrinsic cardiomyopathies	Coding	0.365489	0.000938227	142.377	0.740857	3.66829e-05	1896	1896	0	0	297971	297949	22	0	REGENIE_BETA=-1.006518;REGENIE_SE=3.043423;MAC=22.000000	No	5	non-PW
TTN	Coding	2	178582532	178582550	ref	Coding	phecode_425.1	Primary/intrinsic cardiomyopathies	Coding	0.3655	0.0006435	207.6	0.755766	3.33481e-05	1896	1896	0	0	297971	297951	20	0	REGENIE_BETA=-1.006488;REGENIE_SE=3.235825;MAC=20.000000	No	5	non-PW
TTN	Coding	2	178582532	178582550	ref	Coding	phecode_425.1	Primary/intrinsic cardiomyopathies	Coding	0.3655	0.0006435	207.6	0.755766	3.33481e-05	1896	1896	0	0	297971	297951	20	0	REGENIE_BETA=-1.006488;REGENIE_SE=3.235825;MAC=20.000000	No	5	non-PW
TTN	Coding	2	178582532	178582550	ref	Coding	phecode_425.1	Primary/intrinsic cardiomyopathies	Coding	0.3655	0.0006435	207.6	0.755766	3.33481e-05	1896	1896	0	0	297971	297951	20	0	REGENIE_BETA=-1.006488;REGENIE_SE=3.235825;MAC=20.000000	No	5	non-PW
TTN	Coding	2	178582535	178582586	ref	Coding	phecode_425.1	Primary/intrinsic cardiomyopathies	Coding	0.365565	0.000874143	152.879	0.743846	3.50155e-05	1896	1896	0	0	297971	297950	21	0	REGENIE_BETA=-1.006310;REGENIE_SE=3.079626;MAC=21.000000	No	5	non-PW
TTN	Coding	2	178582535	178582586	ref	Coding	phecode_425.1	Primary/intrinsic cardiomyopathies	Coding	0.365565	0.000874143	152.879	0.743846	3.50155e-05	1896	1896	0	0	297971	297950	21	0	REGENIE_BETA=-1.006310;REGENIE_SE=3.079626;MAC=21.000000	No	5	non-PW
TTN	Coding	2	178582542	178582586	ref	Coding	phecode_425.1	Primary/intrinsic cardiomyopathies	Coding	0.365556	0.000737599	181.17	0.750613	3.33481e-05	1896	1896	0	0	297971	297951	20	0	REGENIE_BETA=-1.006337;REGENIE_SE=3.166269;MAC=20.000000	No	4	non-PW
TTN	Coding	2	178582547	178582940	ref	Coding	phecode_425.1	Primary/intrinsic cardiomyopathies	Coding	0.365476	0.00123933	107.778	0.72865	3.66829e-05	1896	1896	0	0	297971	297949	22	0	REGENIE_BETA=-1.006556;REGENIE_SE=2.901394;MAC=22.000000	No	5	non-PW
TTN	Coding	2	178709773	178709773	ref	Coding	phecode_425.1	Primary/intrinsic cardiomyopathies	Coding	0.364434	0.0012801	103.752	0.726284	3.50158e-05	1896	1896	0	0	297969	297948	21	0	REGENIE_BETA=-1.009410;REGENIE_SE=2.883425;MAC=21.000000	chr2:178709773:G:A	1	non-PW
TTN	Coding	2	178582550	178582940	ref	Coding	phecode_425.1	Primary/intrinsic cardiomyopathies	Coding	0.365448	0.00117829	113.344	0.730923	3.50155e-05	1896	1896	0	0	297971	297950	21	0	REGENIE_BETA=-1.006632;REGENIE_SE=2.927123;MAC=21.000000	No	4	non-PW
TTN	Coding	2	178582586	178582940	ref	Coding	phecode_425.1	Primary/intrinsic cardiomyopathies	Coding	0.365416	0.00107111	124.664	0.73513	3.33481e-05	1896	1896	0	0	297971	297951	20	0	REGENIE_BETA=-1.006719;REGENIE_SE=2.975737;MAC=20.000000	No	3	non-PW
TTN	Coding	2	178582586	178582940	ref	Coding	phecode_425.1	Primary/intrinsic cardiomyopathies	Coding	0.365416	0.00107111	124.664	0.73513	3.33481e-05	1896	1896	0	0	297971	297951	20	0	REGENIE_BETA=-1.006719;REGENIE_SE=2.975737;MAC=20.000000	No	3	non-PW
TTN	Coding	2	178582589	178582984	ref	Coding	phecode_425.1	Primary/intrinsic cardiomyopathies	Coding	67.4779	0.766347	5941.52	0.0652583	5.66918e-05	1896	1895	1	0	297971	297938	33	0	REGENIE_BETA=4.211800;REGENIE_SE=2.284695;MAC=34.000000	No	8	PWpos
TTN	Coding	2	178582940	178582984	ref	Coding	phecode_425.1	Primary/intrinsic cardiomyopathies	Coding	11.0505	1.98934	61.3836	0.0366418	4.00177e-05	1896	1895	1	0	297971	297948	23	0	REGENIE_BETA=2.402474;REGENIE_SE=0.874847;MAC=24.000000	No	7	non-PW
TTN	Coding	2	178582948	178582984	ref	Coding	phecode_425.1	Primary/intrinsic cardiomyopathies	Coding	13.371	2.3569	75.855	0.0274344	3.50155e-05	1896	1895	1	0	297971	297951	20	0	REGENIE_BETA=2.593086;REGENIE_SE=0.885597;MAC=21.000000	No	6	non-PW
TTN	Coding	2	178582952	178582988	ref	Coding	phecode_425.1	Primary/intrinsic cardiomyopathies	Coding	15.9771	2.83314	90.1	0.0205064	3.33481e-05	1896	1895	1	0	297971	297952	19	0	REGENIE_BETA=2.771153;REGENIE_SE=0.882550;MAC=20.000000	No	5	non-PW
TTN	Coding	2	178582975	178582990	ref	Coding	phecode_425.1	Primary/intrinsic cardiomyopathies	Coding	15.6315	2.77563	88.032	0.0212132	3.33481e-05	1896	1895	1	0	297971	297952	19	0	REGENIE_BETA=2.749288;REGENIE_SE=0.881859;MAC=20.000000	No	5	non-PW
TTN	Coding	2	178582975	178582990	ref	Coding	phecode_425.1	Primary/intrinsic cardiomyopathies	Coding	15.6315	2.77563	88.032	0.0212132	3.33481e-05	1896	1895	1	0	297971	297952	19	0	REGENIE_BETA=2.749288;REGENIE_SE=0.881859;MAC=20.000000	No	5	non-PW
TTN	Coding	2	178582978	178582999	ref	Coding	phecode_425.1	Primary/intrinsic cardiomyopathies	Coding	15.0221	2.69668	83.6818	0.0224776	3.83503e-05	1896	1895	1	0	297971	297949	22	0	REGENIE_BETA=2.709521;REGENIE_SE=0.876292;MAC=23.000000	No	5	non-PW
TTN	Coding	2	178709854	178709854	ref	Coding	phecode_425.1	Primary/intrinsic cardiomyopathies	Coding	0.364836	0.00327921	40.5908	0.674909	4.83554e-05	1896	1896	0	0	297967	297938	29	0	REGENIE_BETA=-1.008306;REGENIE_SE=2.404048;MAC=29.000000	chr2:178709854:G:A	1	non-PW
TTN	Coding	2	178582984	178582999	ref	Coding	phecode_425.1	Primary/intrinsic cardiomyopathies	Coding	15.7245	2.80409	88.1782	0.0209749	3.66829e-05	1896	1895	1	0	297971	297950	21	0	REGENIE_BETA=2.755219;REGENIE_SE=0.879680;MAC=22.000000	No	4	non-PW
TTN	Coding	2	178582984	178582999	ref	Coding	phecode_425.1	Primary/intrinsic cardiomyopathies	Coding	15.7245	2.80409	88.1782	0.0209749	3.66829e-05	1896	1895	1	0	297971	297950	21	0	REGENIE_BETA=2.755219;REGENIE_SE=0.879680;MAC=22.000000	No	4	non-PW
TTN	Coding	2	178582984	178582999	ref	Coding	phecode_425.1	Primary/intrinsic cardiomyopathies	Coding	15.7245	2.80409	88.1782	0.0209749	3.66829e-05	1896	1895	1	0	297971	297950	21	0	REGENIE_BETA=2.755219;REGENIE_SE=0.879680;MAC=22.000000	No	4	non-PW
TTN	Coding	2	178582988	178583020	ref	Coding	phecode_425.1	Primary/intrinsic cardiomyopathies	Coding	0.364301	0.00169329	78.3773	0.712529	4.16851e-05	1896	1896	0	0	297971	297946	25	0	REGENIE_BETA=-1.009775;REGENIE_SE=2.740514;MAC=25.000000	No	7	non-PW
TTN	Coding	2	178582990	178583020	ref	Coding	phecode_425.1	Primary/intrinsic cardiomyopathies	Coding	0.364236	0.00154813	85.6954	0.716985	4.00177e-05	1896	1896	0	0	297971	297947	24	0	REGENIE_BETA=-1.009953;REGENIE_SE=2.786149;MAC=24.000000	No	6	non-PW
TTN	Coding	2	178582999	178583020	ref	Coding	phecode_425.1	Primary/intrinsic cardiomyopathies	Coding	0.364165	0.00137718	96.2952	0.722614	3.83503e-05	1896	1896	0	0	297971	297948	23	0	REGENIE_BETA=-1.010148;REGENIE_SE=2.845749;MAC=23.000000	No	5	non-PW
TTN	Coding	2	178583002	178583041	ref	Coding	phecode_425.1	Primary/intrinsic cardiomyopathies	Coding	0.364038	0.00123263	107.513	0.727698	3.33481e-05	1896	1896	0	0	297971	297951	20	0	REGENIE_BETA=-1.010497;REGENIE_SE=2.902148;MAC=20.000000	No	5	non-PW
TTN	Coding	2	178583009	178583078	ref	Coding	phecode_425.1	Primary/intrinsic cardiomyopathies	Coding	0.364084	0.00127699	103.804	0.726102	3.50155e-05	1896	1896	0	0	297971	297950	21	0	REGENIE_BETA=-1.010370;REGENIE_SE=2.884175;MAC=21.000000	No	7	non-PW
TTN	Coding	2	178583009	178583078	ref	Coding	phecode_425.1	Primary/intrinsic cardiomyopathies	Coding	0.364084	0.00127699	103.804	0.726102	3.50155e-05	1896	1896	0	0	297971	297950	21	0	REGENIE_BETA=-1.010370;REGENIE_SE=2.884175;MAC=21.000000	No	7	non-PW
TTN	Coding	2	178583015	178583111	ref	Coding	phecode_425.1	Primary/intrinsic cardiomyopathies	Coding	0.3641	0.00139637	94.9376	0.721897	3.33481e-05	1896	1896	0	0	297971	297951	20	0	REGENIE_BETA=-1.010328;REGENIE_SE=2.838597;MAC=20.000000	No	7	non-PW
TTN	Coding	2	178710893	178710893	ref	Coding	phecode_425.1	Primary/intrinsic cardiomyopathies	Coding	0.364484	0.00177625	74.7917	0.710226	3.83503e-05	1896	1896	0	0	297971	297948	23	0	REGENIE_BETA=-1.009271;REGENIE_SE=2.716365;MAC=23.000000	chr2:178710893:G:A	1	non-PW
TTN	Coding	2	178583020	178583122	ref	Coding	phecode_425.1	Primary/intrinsic cardiomyopathies	Coding	0.364521	0.0012527	106.071	0.727359	3.50155e-05	1896	1896	0	0	297971	297950	21	0	REGENIE_BETA=-1.009170;REGENIE_SE=2.894584;MAC=21.000000	No	7	non-PW
TTN	Coding	2	178583041	178583131	ref	Coding	phecode_425.1	Primary/intrinsic cardiomyopathies	Coding	51.8446	0.658131	4084.09	0.0763637	5.00222e-05	1896	1895	1	0	297971	297942	29	0	REGENIE_BETA=3.948252;REGENIE_SE=2.227899;MAC=30.000000	No	10	PWpos
TTN	Coding	2	178583062	178583131	ref	Coding	phecode_425.1	Primary/intrinsic cardiomyopathies	Coding	58.4992	0.704337	4858.69	0.0711491	4.83548e-05	1896	1895	1	0	297971	297943	28	0	REGENIE_BETA=4.069013;REGENIE_SE=2.254894;MAC=29.000000	No	9	PWpos
TTN	Coding	2	178583072	178583131	ref	Coding	phecode_425.1	Primary/intrinsic cardiomyopathies	Coding	61.037	0.721445	5163.97	0.0694055	4.66874e-05	1896	1895	1	0	297971	297944	27	0	REGENIE_BETA=4.111481;REGENIE_SE=2.264317;MAC=28.000000	No	8	PWpos
TTN	Coding	2	178583078	178583131	ref	Coding	phecode_425.1	Primary/intrinsic cardiomyopathies	Coding	65.9816	0.75407	5773.43	0.0663218	4.502e-05	1896	1895	1	0	297971	297945	26	0	REGENIE_BETA=4.189375;REGENIE_SE=2.281494;MAC=27.000000	No	7	PWpos
TTN	Coding	2	178583111	178583131	ref	Coding	phecode_425.1	Primary/intrinsic cardiomyopathies	Coding	83.9891	0.866198	8143.82	0.0576411	4.16851e-05	1896	1895	1	0	297971	297947	24	0	REGENIE_BETA=4.430687;REGENIE_SE=2.333884;MAC=25.000000	No	6	PWpos
TTN	Coding	2	178583111	178583131	ref	Coding	phecode_425.1	Primary/intrinsic cardiomyopathies	Coding	83.9891	0.866198	8143.82	0.0576411	4.16851e-05	1896	1895	1	0	297971	297947	24	0	REGENIE_BETA=4.430687;REGENIE_SE=2.333884;MAC=25.000000	No	6	PWpos
TTN	Coding	2	178583111	178583131	ref	Coding	phecode_425.1	Primary/intrinsic cardiomyopathies	Coding	83.9891	0.866198	8143.82	0.0576411	4.16851e-05	1896	1895	1	0	297971	297947	24	0	REGENIE_BETA=4.430687;REGENIE_SE=2.333884;MAC=25.000000	No	6	PWpos
TTN	Coding	2	178583122	178583131	ref	Coding	phecode_425.1	Primary/intrinsic cardiomyopathies	Coding	8.7829	1.50837	51.1409	0.0546883	3.83503e-05	1896	1895	1	0	297971	297949	22	0	REGENIE_BETA=2.172807;REGENIE_SE=0.898883;MAC=23.000000	No	5	non-PW
TTN	Coding	2	178583123	178583131	ref	Coding	phecode_425.1	Primary/intrinsic cardiomyopathies	Coding	9.5291	1.61167	56.3412	0.0486678	3.50155e-05	1896	1895	1	0	297971	297951	20	0	REGENIE_BETA=2.254350;REGENIE_SE=0.906688;MAC=21.000000	No	4	non-PW
TTN	Coding	2	178711224	178711224	ref	Coding	phecode_425.1	Primary/intrinsic cardiomyopathies	Coding	0.364244	0.00400856	33.0976	0.660693	5.00222e-05	1896	1896	0	0	297971	297941	30	0	REGENIE_BETA=-1.009931;REGENIE_SE=2.300752;MAC=30.000000	chr2:178711224:C:T	1	non-PW
TTN	Coding	2	178583127	178583131	ref	Coding	phecode_425.1	Primary/intrinsic cardiomyopathies	Coding	9.83608	1.64893	58.6736	0.0465679	3.33481e-05	1896	1895	1	0	297971	297952	19	0	REGENIE_BETA=2.286057;REGENIE_SE=0.911207;MAC=20.000000	No	3	non-PW
TTN	Coding	2	178583131	178583132	ref	Coding	phecode_425.1	Primary/intrinsic cardiomyopathies	Coding	23.8339	0.432155	1314.47	0.121163	5.50244e-05	1896	1895	1	0	297971	297939	32	0	REGENIE_BETA=3.171108;REGENIE_SE=2.045996;MAC=33.000000	No	3	PWpos
TTN	Coding	2	178583132	178583141	ref	Coding	phecode_425.1	Primary/intrinsic cardiomyopathies	Coding	0.364393	0.00176117	75.3942	0.710587	3.66829e-05	1896	1896	0	0	297971	297949	22	0	REGENIE_BETA=-1.009523;REGENIE_SE=2.720587;MAC=22.000000	No	3	non-PW
TTN	Coding	2	178583138	178583174	ref	Coding	phecode_425.1	Primary/intrinsic cardiomyopathies	Coding	0.364728	0.00314526	42.2943	0.677491	5.16896e-05	1896	1896	0	0	297971	297940	31	0	REGENIE_BETA=-1.008604;REGENIE_SE=2.425175;MAC=31.000000	No	6	non-PW
TTN	Coding	2	178583141	178583174	ref	Coding	phecode_425.1	Primary/intrinsic cardiomyopathies	Coding	0.364719	0.00281057	47.3284	0.684533	5.00222e-05	1896	1896	0	0	297971	297941	30	0	REGENIE_BETA=-1.008629;REGENIE_SE=2.482566;MAC=30.000000	No	5	non-PW
TTN	Coding	2	178583156	178583174	ref	Coding	phecode_425.1	Primary/intrinsic cardiomyopathies	Coding	0.364949	0.00133798	99.5442	0.72465	3.83503e-05	1896	1896	0	0	297971	297948	23	0	REGENIE_BETA=-1.007996;REGENIE_SE=2.861582;MAC=23.000000	No	4	non-PW
TTN	Coding	2	178583170	178583174	ref	Coding	phecode_425.1	Primary/intrinsic cardiomyopathies	Coding	0.364908	0.0011839	112.474	0.730262	3.66829e-05	1896	1896	0	0	297971	297949	22	0	REGENIE_BETA=-1.008110;REGENIE_SE=2.923946;MAC=22.000000	No	3	non-PW
TTN	Coding	2	178583170	178583174	ref	Coding	phecode_425.1	Primary/intrinsic cardiomyopathies	Coding	0.364908	0.0011839	112.474	0.730262	3.66829e-05	1896	1896	0	0	297971	297949	22	0	REGENIE_BETA=-1.008110;REGENIE_SE=2.923946;MAC=22.000000	No	3	non-PW
TTN	Coding	2	178583174	178583186	ref	Coding	phecode_425.1	Primary/intrinsic cardiomyopathies	Coding	0.364528	0.00106026	125.328	0.734854	3.33481e-05	1896	1896	0	0	297971	297951	20	0	REGENIE_BETA=-1.009151;REGENIE_SE=2.979692;MAC=20.000000	No	3	non-PW
TTN	Coding	2	178583183	178583616	ref	Coding	phecode_425.1	Primary/intrinsic cardiomyopathies	Coding	0.365083	0.00163404	81.5682	0.715027	4.00177e-05	1896	1896	0	0	297971	297947	24	0	REGENIE_BETA=-1.007630;REGENIE_SE=2.759780;MAC=24.000000	No	11	non-PW
TTN	Coding	2	178712006	178712006	ref	Coding	phecode_425.1	Primary/intrinsic cardiomyopathies	Coding	0.362469	0.00976663	13.4524	0.582069	6.33614e-05	1896	1896	0	0	297971	297933	38	0	REGENIE_BETA=-1.014815;REGENIE_SE=1.843896;MAC=38.000000	chr2:178712006:T:C	1	non-PW
TTN	Coding	2	178583186	178583616	ref	Coding	phecode_425.1	Primary/intrinsic cardiomyopathies	Coding	0.36533	0.0010872	122.761	0.734407	3.66829e-05	1896	1896	0	0	297971	297949	22	0	REGENIE_BETA=-1.006955;REGENIE_SE=2.968013;MAC=22.000000	No	10	non-PW
TTN	Coding	2	178583191	178583616	ref	Coding	phecode_425.1	Primary/intrinsic cardiomyopathies	Coding	0.365317	0.00107022	124.7	0.735087	3.50155e-05	1896	1896	0	0	297971	297950	21	0	REGENIE_BETA=-1.006989;REGENIE_SE=2.976024;MAC=21.000000	No	9	non-PW
TTN	Coding	2	178583193	178583616	ref	Coding	phecode_425.1	Primary/intrinsic cardiomyopathies	Coding	0.365286	0.00101858	131	0.737206	3.33481e-05	1896	1896	0	0	297971	297951	20	0	REGENIE_BETA=-1.007074;REGENIE_SE=3.001213;MAC=20.000000	No	8	non-PW
TTN	Coding	2	178583196	178583655	ref	Coding	phecode_425.1	Primary/intrinsic cardiomyopathies	Coding	0.36535	0.00125342	106.493	0.728026	3.66829e-05	1896	1896	0	0	297971	297949	22	0	REGENIE_BETA=-1.006901;REGENIE_SE=2.895451;MAC=22.000000	No	9	non-PW
TTN	Coding	2	178583197	178583655	ref	Coding	phecode_425.1	Primary/intrinsic cardiomyopathies	Coding	0.365343	0.00107076	124.655	0.735085	3.50155e-05	1896	1896	0	0	297971	297950	21	0	REGENIE_BETA=-1.006919;REGENIE_SE=2.975805;MAC=21.000000	No	8	non-PW
TTN	Coding	2	178583204	178583664	ref	Coding	phecode_425.1	Primary/intrinsic cardiomyopathies	Coding	0.364486	0.00144359	92.0276	0.720627	3.66829e-05	1896	1896	0	0	297971	297949	22	0	REGENIE_BETA=-1.009267;REGENIE_SE=2.822172;MAC=22.000000	No	8	non-PW
TTN	Coding	2	178583206	178583664	ref	Coding	phecode_425.1	Primary/intrinsic cardiomyopathies	Coding	0.364427	0.00133144	99.7471	0.724438	3.50155e-05	1896	1896	0	0	297971	297950	21	0	REGENIE_BETA=-1.009428;REGENIE_SE=2.863351;MAC=21.000000	No	7	non-PW
TTN	Coding	2	178583222	178583675	ref	Coding	phecode_425.1	Primary/intrinsic cardiomyopathies	Coding	0.364324	0.00108799	121.998	0.733554	3.33481e-05	1896	1896	0	0	297971	297951	20	0	REGENIE_BETA=-1.009712;REGENIE_SE=2.966235;MAC=20.000000	No	7	non-PW
TTN	Coding	2	178583615	178583682	ref	Coding	phecode_425.1	Primary/intrinsic cardiomyopathies	Coding	0.364448	0.00340542	39.0032	0.672039	5.00222e-05	1896	1896	0	0	297971	297941	30	0	REGENIE_BETA=-1.009370;REGENIE_SE=2.384235;MAC=30.000000	No	7	non-PW
TTN	Coding	2	178583616	178583682	ref	Coding	phecode_425.1	Primary/intrinsic cardiomyopathies	Coding	0.364444	0.0030136	44.0734	0.679925	4.83548e-05	1896	1896	0	0	297971	297942	29	0	REGENIE_BETA=-1.009381;REGENIE_SE=2.446595;MAC=29.000000	No	6	non-PW
TTN	Coding	2	178712106	178712106	ref	Coding	phecode_425.1	Primary/intrinsic cardiomyopathies	Coding	0.364461	0.0118615	11.1986	0.563552	8.50377e-05	1896	1896	0	0	297971	297920	51	0	REGENIE_BETA=-1.009335;REGENIE_SE=1.747543;MAC=51.000000	chr2:178712106:C:A	1	non-PW
TTN	Coding	2	178583646	178583682	ref	Coding	phecode_425.1	Primary/intrinsic cardiomyopathies	Coding	0.363967	0.00154586	85.695	0.716824	3.33481e-05	1896	1896	0	0	297971	297951	20	0	REGENIE_BETA=-1.010691;REGENIE_SE=2.786524;MAC=20.000000	No	5	non-PW
TTN	Coding	2	178583646	178583682	ref	Coding	phecode_425.1	Primary/intrinsic cardiomyopathies	Coding	0.363967	0.00154586	85.695	0.716824	3.33481e-05	1896	1896	0	0	297971	297951	20	0	REGENIE_BETA=-1.010691;REGENIE_SE=2.786524;MAC=20.000000	No	5	non-PW
TTN	Coding	2	178583646	178583682	ref	Coding	phecode_425.1	Primary/intrinsic cardiomyopathies	Coding	0.363967	0.00154586	85.695	0.716824	3.33481e-05	1896	1896	0	0	297971	297951	20	0	REGENIE_BETA=-1.010691;REGENIE_SE=2.786524;MAC=20.000000	No	5	non-PW
TTN	Coding	2	178583655	178583697	ref	Coding	phecode_425.1	Primary/intrinsic cardiomyopathies	Coding	0.364043	0.001874	70.7189	0.707017	3.50155e-05	1896	1896	0	0	297971	297950	21	0	REGENIE_BETA=-1.010483;REGENIE_SE=2.688415;MAC=21.000000	No	5	non-PW
TTN	Coding	2	178583664	178583699	ref	Coding	phecode_425.1	Primary/intrinsic cardiomyopathies	Coding	0.363991	0.00158906	83.3757	0.71547	3.50155e-05	1896	1896	0	0	297971	297950	21	0	REGENIE_BETA=-1.010627;REGENIE_SE=2.772492;MAC=21.000000	No	5	non-PW
TTN	Coding	2	178583675	178583756	ref	Coding	phecode_425.1	Primary/intrinsic cardiomyopathies	Coding	0.364438	0.00145607	91.2145	0.720168	3.50155e-05	1896	1896	0	0	297971	297950	21	0	REGENIE_BETA=-1.009399;REGENIE_SE=2.817711;MAC=21.000000	No	6	non-PW
TTN	Coding	2	178583682	178583756	ref	Coding	phecode_425.1	Primary/intrinsic cardiomyopathies	Coding	0.364408	0.00141554	93.8109	0.721507	3.33481e-05	1896	1896	0	0	297971	297951	20	0	REGENIE_BETA=-1.009481;REGENIE_SE=2.832074;MAC=20.000000	No	5	non-PW
TTN	Coding	2	178583697	178583784	ref	Coding	phecode_425.1	Primary/intrinsic cardiomyopathies	Coding	0.364657	0.000699323	190.148	0.751988	3.50155e-05	1896	1896	0	0	297971	297950	21	0	REGENIE_BETA=-1.008797;REGENIE_SE=3.192202;MAC=21.000000	No	11	non-PW
TTN	Coding	2	178583697	178583784	ref	Coding	phecode_425.1	Primary/intrinsic cardiomyopathies	Coding	0.364657	0.000699323	190.148	0.751988	3.50155e-05	1896	1896	0	0	297971	297950	21	0	REGENIE_BETA=-1.008797;REGENIE_SE=3.192202;MAC=21.000000	No	11	non-PW
TTN	Coding	2	178583699	178583792	ref	Coding	phecode_425.1	Primary/intrinsic cardiomyopathies	Coding	0.36455	0.0012335	107.739	0.728094	4.16851e-05	1896	1896	0	0	297971	297946	25	0	REGENIE_BETA=-1.009092;REGENIE_SE=2.902505;MAC=25.000000	No	11	non-PW
TTN	Coding	2	178712154	178712154	ref	Coding	phecode_425.1	Primary/intrinsic cardiomyopathies	Coding	1.23905	0.141629	10.8399	0.846414	0.000190086	1896	1895	1	0	297969	297856	113	0	REGENIE_BETA=0.214343;REGENIE_SE=1.106595;MAC=114.000000	chr2:178712154:A:G	1	non-PW
TTN	Coding	2	178583753	178583792	ref	Coding	phecode_425.1	Primary/intrinsic cardiomyopathies	Coding	0.364338	0.000890518	149.062	0.742117	3.50155e-05	1896	1896	0	0	297971	297950	21	0	REGENIE_BETA=-1.009673;REGENIE_SE=3.068441;MAC=21.000000	No	10	non-PW
TTN	Coding	2	178583756	178583792	ref	Coding	phecode_425.1	Primary/intrinsic cardiomyopathies	Coding	0.365056	0.000490963	271.437	0.765143	3.33481e-05	1896	1896	0	0	297971	297951	20	0	REGENIE_BETA=-1.007705;REGENIE_SE=3.373244;MAC=20.000000	No	9	non-PW
TTN	Coding	2	178583760	178583802	ref	Coding	phecode_425.1	Primary/intrinsic cardiomyopathies	Coding	0.365025	0.000583232	228.457	0.759031	3.33481e-05	1896	1896	0	0	297971	297951	20	0	REGENIE_BETA=-1.007790;REGENIE_SE=3.285334;MAC=20.000000	No	10	non-PW
TTN	Coding	2	178583762	178583807	ref	Coding	phecode_425.1	Primary/intrinsic cardiomyopathies	Coding	0.365146	0.000880605	151.409	0.743216	3.83503e-05	1896	1896	0	0	297971	297948	23	0	REGENIE_BETA=-1.007457;REGENIE_SE=3.075283;MAC=23.000000	No	10	non-PW
TTN	Coding	2	178583765	178583807	ref	Coding	phecode_425.1	Primary/intrinsic cardiomyopathies	Coding	0.365101	0.000782597	170.329	0.747942	3.66829e-05	1896	1896	0	0	297971	297949	22	0	REGENIE_BETA=-1.007581;REGENIE_SE=3.135421;MAC=22.000000	No	9	non-PW
TTN	Coding	2	178583768	178583811	ref	Coding	phecode_425.1	Primary/intrinsic cardiomyopathies	Coding	0.365342	0.00110408	120.893	0.733739	4.16851e-05	1896	1896	0	0	297971	297946	25	0	REGENIE_BETA=-1.006921;REGENIE_SE=2.960170;MAC=25.000000	No	9	non-PW
TTN	Coding	2	178583772	178583811	ref	Coding	phecode_425.1	Primary/intrinsic cardiomyopathies	Coding	0.365305	0.00100588	132.668	0.73776	4.00177e-05	1896	1896	0	0	297971	297947	24	0	REGENIE_BETA=-1.007023;REGENIE_SE=3.007642;MAC=24.000000	No	8	non-PW
TTN	Coding	2	178583774	178583811	ref	Coding	phecode_425.1	Primary/intrinsic cardiomyopathies	Coding	0.365276	0.000968525	137.763	0.739349	3.66829e-05	1896	1896	0	0	297971	297949	22	0	REGENIE_BETA=-1.007101;REGENIE_SE=3.026910;MAC=22.000000	No	7	non-PW
TTN	Coding	2	178583784	178583811	ref	Coding	phecode_425.1	Primary/intrinsic cardiomyopathies	Coding	0.365243	0.000918524	145.236	0.741548	3.50155e-05	1896	1896	0	0	297971	297950	21	0	REGENIE_BETA=-1.007191;REGENIE_SE=3.053909;MAC=21.000000	No	6	non-PW
TTN	Coding	2	178583792	178583826	ref	Coding	phecode_425.1	Primary/intrinsic cardiomyopathies	Coding	0.364694	0.00131473	101.163	0.725257	3.33481e-05	1896	1896	0	0	297971	297951	20	0	REGENIE_BETA=-1.008697;REGENIE_SE=2.870168;MAC=20.000000	No	7	non-PW
TTN	Coding	2	178712533	178712533	ref	Coding	phecode_425.1	Primary/intrinsic cardiomyopathies	Coding	0.363658	0.00273113	48.4221	0.685248	4.16851e-05	1896	1896	0	0	297971	297947	23	1	REGENIE_BETA=-1.011542;REGENIE_SE=2.495708;MAC=25.000000	chr2:178712533:A:T	1	non-PW
TTN	Coding	2	178583801	178583844	ref	Coding	phecode_425.1	Primary/intrinsic cardiomyopathies	Coding	0.365134	0.00108765	122.579	0.73423	3.83503e-05	1896	1896	0	0	297971	297948	23	0	REGENIE_BETA=-1.007490;REGENIE_SE=2.967527;MAC=23.000000	No	8	non-PW
TTN	Coding	2	178583802	178583844	ref	Coding	phecode_425.1	Primary/intrinsic cardiomyopathies	Coding	0.365141	0.000889825	149.836	0.742782	3.66829e-05	1896	1896	0	0	297971	297949	22	0	REGENIE_BETA=-1.007473;REGENIE_SE=3.069961;MAC=22.000000	No	7	non-PW
TTN	Coding	2	178583807	178583844	ref	Coding	phecode_425.1	Primary/intrinsic cardiomyopathies	Coding	0.365122	0.000734561	181.488	0.750443	3.50155e-05	1896	1896	0	0	297971	297950	21	0	REGENIE_BETA=-1.007524;REGENIE_SE=3.167769;MAC=21.000000	No	6	non-PW
TTN	Coding	2	178583811	178583861	ref	Coding	phecode_425.1	Primary/intrinsic cardiomyopathies	Coding	0.364666	0.000987581	134.654	0.738032	3.33481e-05	1896	1896	0	0	297971	297951	20	0	REGENIE_BETA=-1.008773;REGENIE_SE=3.016116;MAC=20.000000	No	7	non-PW
TTN	Coding	2	178583819	178583888	ref	Coding	phecode_425.1	Primary/intrinsic cardiomyopathies	Coding	0.364845	0.00115332	115.416	0.731388	3.66829e-05	1896	1896	0	0	297971	297949	22	0	REGENIE_BETA=-1.008284;REGENIE_SE=2.937212;MAC=22.000000	No	8	non-PW
TTN	Coding	2	178583826	178583888	ref	Coding	phecode_425.1	Primary/intrinsic cardiomyopathies	Coding	0.36505	0.000822535	162.013	0.745915	3.50155e-05	1896	1896	0	0	297971	297950	21	0	REGENIE_BETA=-1.007720;REGENIE_SE=3.109955;MAC=21.000000	No	7	non-PW
TTN	Coding	2	178583843	178583888	ref	Coding	phecode_425.1	Primary/intrinsic cardiomyopathies	Coding	0.365326	0.000544697	245.023	0.761703	3.33481e-05	1896	1896	0	0	297971	297951	20	0	REGENIE_BETA=-1.006964;REGENIE_SE=3.320630;MAC=20.000000	No	6	non-PW
TTN	Coding	2	178583843	178583888	ref	Coding	phecode_425.1	Primary/intrinsic cardiomyopathies	Coding	0.365326	0.000544697	245.023	0.761703	3.33481e-05	1896	1896	0	0	297971	297951	20	0	REGENIE_BETA=-1.006964;REGENIE_SE=3.320630;MAC=20.000000	No	6	non-PW
TTN	Coding	2	178583844	178583906	ref	Coding	phecode_425.1	Primary/intrinsic cardiomyopathies	Coding	0.363457	0.00182739	72.2896	0.707818	3.66829e-05	1896	1896	0	0	297971	297949	22	0	REGENIE_BETA=-1.012093;REGENIE_SE=2.700445;MAC=22.000000	No	7	non-PW
TTN	Coding	2	178583846	178584297	ref	Coding	phecode_425.1	Primary/intrinsic cardiomyopathies	Coding	0.363406	0.00375384	35.1811	0.664388	4.502e-05	1896	1896	0	0	297971	297944	27	0	REGENIE_BETA=-1.012233;REGENIE_SE=2.333074;MAC=27.000000	No	8	non-PW
TTN	Coding	2	178712832	178712832	ref	Coding	phecode_425.1	Primary/intrinsic cardiomyopathies	Coding	0.364278	0.0506127	2.62184	0.315956	0.000251778	1896	1896	0	0	297971	297820	151	0	REGENIE_BETA=-1.009838;REGENIE_SE=1.007016;MAC=151.000000	chr2:178712832:A:G	1	non-PW
TTN	Coding	2	178583861	178584297	ref	Coding	phecode_425.1	Primary/intrinsic cardiomyopathies	Coding	0.36335	0.00335289	39.3758	0.671943	4.33526e-05	1896	1896	0	0	297971	297945	26	0	REGENIE_BETA=-1.012390;REGENIE_SE=2.390627;MAC=26.000000	No	7	non-PW
TTN	Coding	2	178583880	178584297	ref	Coding	phecode_425.1	Primary/intrinsic cardiomyopathies	Coding	0.36333	0.00256155	51.5349	0.688789	4.00177e-05	1896	1896	0	0	297971	297947	24	0	REGENIE_BETA=-1.012442;REGENIE_SE=2.527955;MAC=24.000000	No	6	non-PW
TTN	Coding	2	178583888	178584297	ref	Coding	phecode_425.1	Primary/intrinsic cardiomyopathies	Coding	0.363174	0.00225261	58.5524	0.696114	3.66829e-05	1896	1896	0	0	297971	297949	22	0	REGENIE_BETA=-1.012872;REGENIE_SE=2.593310;MAC=22.000000	No	5	non-PW
TTN	Coding	2	178583901	178584317	ref	Coding	phecode_425.1	Primary/intrinsic cardiomyopathies	Coding	0.363058	0.00205304	64.203	0.70119	3.33481e-05	1896	1896	0	0	297971	297951	20	0	REGENIE_BETA=-1.013192;REGENIE_SE=2.640478;MAC=20.000000	No	6	non-PW
TTN	Coding	2	178583906	178584318	ref	Coding	phecode_425.1	Primary/intrinsic cardiomyopathies	Coding	0.363697	0.00770262	17.1728	0.607066	5.83592e-05	1896	1896	0	0	297971	297936	35	0	REGENIE_BETA=-1.011433;REGENIE_SE=1.966751;MAC=35.000000	No	6	non-PW
TTN	Coding	2	178584279	178584318	ref	Coding	phecode_425.1	Primary/intrinsic cardiomyopathies	Coding	0.364541	0.00528953	25.1232	0.64032	5.3357e-05	1896	1896	0	0	297971	297939	32	0	REGENIE_BETA=-1.009116;REGENIE_SE=2.159687;MAC=32.000000	No	5	non-PW
TTN	Coding	2	178584297	178584318	ref	Coding	phecode_425.1	Primary/intrinsic cardiomyopathies	Coding	0.364525	0.00522495	25.4315	0.64127	5.16896e-05	1896	1896	0	0	297971	297940	31	0	REGENIE_BETA=-1.009161;REGENIE_SE=2.165932;MAC=31.000000	No	4	non-PW
TTN	Coding	2	178584305	178584318	ref	Coding	phecode_425.1	Primary/intrinsic cardiomyopathies	Coding	0.364748	0.00238182	55.8569	0.694407	3.66829e-05	1896	1896	0	0	297971	297949	22	0	REGENIE_BETA=-1.008550;REGENIE_SE=2.567059;MAC=22.000000	No	3	non-PW
TTN	Coding	2	178584317	178584323	ref	Coding	phecode_425.1	Primary/intrinsic cardiomyopathies	Coding	0.364669	0.00198376	67.0361	0.70454	3.33481e-05	1896	1896	0	0	297971	297951	20	0	REGENIE_BETA=-1.008766;REGENIE_SE=2.660252;MAC=20.000000	No	3	non-PW
TTN	Coding	2	178584317	178584323	ref	Coding	phecode_425.1	Primary/intrinsic cardiomyopathies	Coding	0.364669	0.00198376	67.0361	0.70454	3.33481e-05	1896	1896	0	0	297971	297951	20	0	REGENIE_BETA=-1.008766;REGENIE_SE=2.660252;MAC=20.000000	No	3	non-PW
TTN	Coding	2	178528923	178528923	ref	Coding	phecode_425.1	Primary/intrinsic cardiomyopathies	Coding	0.363924	0.00557756	23.7453	0.635383	4.83548e-05	1896	1896	0	0	297971	297942	29	0	REGENIE_BETA=-1.010809;REGENIE_SE=2.131771;MAC=29.000000	chr2:178528923:T:C	1	non-PW
TTN	Coding	2	178538756	178538756	ref	Coding	phecode_425.1	Primary/intrinsic cardiomyopathies	Coding	0.364793	0.00616321	21.5917	0.628142	6.66962e-05	1896	1896	0	0	297971	297931	40	0	REGENIE_BETA=-1.008425;REGENIE_SE=2.082045;MAC=40.000000	chr2:178538756:C:T	1	non-PW
TTN	Coding	2	178713199	178713199	ref	Coding	phecode_425.1	Primary/intrinsic cardiomyopathies	Coding	1.03998	0.251378	4.30249	0.956852	0.000476878	1896	1894	2	0	297971	297687	284	0	REGENIE_BETA=0.039199;REGENIE_SE=0.724500;MAC=286.000000	chr2:178713199:T:G	1	non-PW
TTN	Coding	2	178584318	178584330	ref	Coding	phecode_425.1	Primary/intrinsic cardiomyopathies	Coding	0.364751	0.00169819	78.3441	0.71278	3.33481e-05	1896	1896	0	0	297971	297951	20	0	REGENIE_BETA=-1.008541;REGENIE_SE=2.739669;MAC=20.000000	No	3	non-PW
TTN	Coding	2	178584323	178584369	ref	Coding	phecode_425.1	Primary/intrinsic cardiomyopathies	Coding	0.364448	0.00203907	65.1386	0.702844	3.50155e-05	1896	1896	0	0	297971	297950	21	0	REGENIE_BETA=-1.009371;REGENIE_SE=2.645910;MAC=21.000000	No	9	non-PW
TTN	Coding	2	178584330	178584369	ref	Coding	phecode_425.1	Primary/intrinsic cardiomyopathies	Coding	0.364392	0.00186886	71.0498	0.707478	3.33481e-05	1896	1896	0	0	297971	297951	20	0	REGENIE_BETA=-1.009524;REGENIE_SE=2.690307;MAC=20.000000	No	8	non-PW
TTN	Coding	2	178584342	178584371	ref	Coding	phecode_425.1	Primary/intrinsic cardiomyopathies	Coding	0.364409	0.00193407	68.6603	0.705667	3.33481e-05	1896	1896	0	0	297971	297951	20	0	REGENIE_BETA=-1.009477;REGENIE_SE=2.672829;MAC=20.000000	No	8	non-PW
TTN	Coding	2	178584349	178584372	ref	Coding	phecode_425.1	Primary/intrinsic cardiomyopathies	Coding	0.364161	0.00452691	29.2945	0.651811	4.66874e-05	1896	1896	0	0	297971	297943	28	0	REGENIE_BETA=-1.010158;REGENIE_SE=2.238590;MAC=28.000000	No	8	non-PW
TTN	Coding	2	178584353	178584372	ref	Coding	phecode_425.1	Primary/intrinsic cardiomyopathies	Coding	0.364118	0.00311196	42.604	0.677561	4.00177e-05	1896	1896	0	0	297971	297947	24	0	REGENIE_BETA=-1.010276;REGENIE_SE=2.429751;MAC=24.000000	No	7	non-PW
TTN	Coding	2	178584354	178584372	ref	Coding	phecode_425.1	Primary/intrinsic cardiomyopathies	Coding	0.364034	0.0020963	63.2165	0.700943	3.33481e-05	1896	1896	0	0	297971	297951	20	0	REGENIE_BETA=-1.010508;REGENIE_SE=2.631208;MAC=20.000000	No	6	non-PW
TTN	Coding	2	178584356	178584377	ref	Coding	phecode_425.1	Primary/intrinsic cardiomyopathies	Coding	0.364251	0.00245171	54.1168	0.692257	4.00177e-05	1896	1896	0	0	297971	297947	24	0	REGENIE_BETA=-1.009912;REGENIE_SE=2.551606;MAC=24.000000	No	6	non-PW
TTN	Coding	2	178584366	178584377	ref	Coding	phecode_425.1	Primary/intrinsic cardiomyopathies	Coding	0.364203	0.00233437	56.8221	0.695049	3.83503e-05	1896	1896	0	0	297971	297948	23	0	REGENIE_BETA=-1.010045;REGENIE_SE=2.576562;MAC=23.000000	No	5	non-PW
TTN	Coding	2	178584369	178584377	ref	Coding	phecode_425.1	Primary/intrinsic cardiomyopathies	Coding	0.364177	0.0022881	57.9631	0.696169	3.66829e-05	1896	1896	0	0	297971	297949	22	0	REGENIE_BETA=-1.010114;REGENIE_SE=2.586742;MAC=22.000000	No	4	non-PW
TTN	Coding	2	178713223	178713223	ref	Coding	phecode_425.1	Primary/intrinsic cardiomyopathies	Coding	0.36471	0.00200421	66.3668	0.704022	3.83503e-05	1896	1896	0	0	297971	297948	23	0	REGENIE_BETA=-1.008654;REGENIE_SE=2.655074;MAC=23.000000	chr2:178713223:T:C	1	non-PW
TTN	Coding	2	178584371	178584408	ref	Coding	phecode_425.1	Primary/intrinsic cardiomyopathies	Coding	0.363942	0.00371001	35.7018	0.665755	4.502e-05	1896	1896	0	0	297971	297944	27	0	REGENIE_BETA=-1.010760;REGENIE_SE=2.339820;MAC=27.000000	No	5	non-PW
TTN	Coding	2	178584372	178584408	ref	Coding	phecode_425.1	Primary/intrinsic cardiomyopathies	Coding	0.36389	0.00353328	37.4767	0.66901	4.33526e-05	1896	1896	0	0	297971	297945	26	0	REGENIE_BETA=-1.010904;REGENIE_SE=2.364647;MAC=26.000000	No	4	non-PW
TTN	Coding	2	178584377	178584421	ref	Coding	phecode_425.1	Primary/intrinsic cardiomyopathies	Coding	0.364207	0.00399653	33.1905	0.660866	5.00222e-05	1896	1896	0	0	297971	297941	30	0	REGENIE_BETA=-1.010033;REGENIE_SE=2.302235;MAC=30.000000	No	5	non-PW
TTN	Coding	2	178584383	178584421	ref	Coding	phecode_425.1	Primary/intrinsic cardiomyopathies	Coding	0.36399	0.00321598	41.1971	0.675317	4.16851e-05	1896	1896	0	0	297971	297946	25	0	REGENIE_BETA=-1.010628;REGENIE_SE=2.412797;MAC=25.000000	No	4	non-PW
TTN	Coding	2	178584408	178584421	ref	Coding	phecode_425.1	Primary/intrinsic cardiomyopathies	Coding	0.363932	0.003024	43.7985	0.679197	4.00177e-05	1896	1896	0	0	297971	297947	24	0	REGENIE_BETA=-1.010787;REGENIE_SE=2.444120;MAC=24.000000	No	3	non-PW
TTN	Coding	2	178584408	178584421	ref	Coding	phecode_425.1	Primary/intrinsic cardiomyopathies	Coding	0.363932	0.003024	43.7985	0.679197	4.00177e-05	1896	1896	0	0	297971	297947	24	0	REGENIE_BETA=-1.010787;REGENIE_SE=2.444120;MAC=24.000000	No	3	non-PW
TTN	Coding	2	178584419	178584437	ref	Coding	phecode_425.1	Primary/intrinsic cardiomyopathies	Coding	0.364938	0.00212753	62.5982	0.700963	4.66874e-05	1896	1896	0	0	297971	297944	26	1	REGENIE_BETA=-1.008028;REGENIE_SE=2.624928;MAC=28.000000	No	4	non-PW
TTN	Coding	2	178584421	178584437	ref	Coding	phecode_425.1	Primary/intrinsic cardiomyopathies	Coding	0.364898	0.00197557	67.3985	0.704972	4.502e-05	1896	1896	0	0	297971	297945	25	1	REGENIE_BETA=-1.008137;REGENIE_SE=2.662681;MAC=27.000000	No	3	non-PW
TTN	Coding	2	178584426	178584443	ref	Coding	phecode_425.1	Primary/intrinsic cardiomyopathies	Coding	0.365406	0.000526877	253.421	0.762936	3.33481e-05	1896	1896	0	0	297971	297952	18	1	REGENIE_BETA=-1.006746;REGENIE_SE=3.337713;MAC=20.000000	No	4	non-PW
TTN	Coding	2	178584437	178584455	ref	Coding	phecode_425.1	Primary/intrinsic cardiomyopathies	Coding	0.365243	0.000690877	193.091	0.752895	3.33481e-05	1896	1896	0	0	297971	297952	18	1	REGENIE_BETA=-1.007193;REGENIE_SE=3.199220;MAC=20.000000	No	4	non-PW
TTN	Coding	2	178714019	178714019	ref	Coding	phecode_425.1	Primary/intrinsic cardiomyopathies	Coding	0.364275	0.00391435	33.8999	0.662395	4.33527e-05	1896	1896	0	0	297970	297944	26	0	REGENIE_BETA=-1.009846;REGENIE_SE=2.312930;MAC=26.000000	chr2:178714019:A:C	1	non-PW
TTN	Coding	2	178584439	178584458	ref	Coding	phecode_425.1	Primary/intrinsic cardiomyopathies	Coding	0.365381	0.000721013	185.161	0.751361	3.33481e-05	1896	1896	0	0	297971	297951	20	0	REGENIE_BETA=-1.006815;REGENIE_SE=3.177629;MAC=20.000000	No	4	non-PW
TTN	Coding	2	178584443	178584479	ref	Coding	phecode_425.1	Primary/intrinsic cardiomyopathies	Coding	0.365269	0.000964578	138.321	0.739516	3.50155e-05	1896	1896	0	0	297971	297950	21	0	REGENIE_BETA=-1.007121;REGENIE_SE=3.028983;MAC=21.000000	No	6	non-PW
TTN	Coding	2	178584455	178584479	ref	Coding	phecode_425.1	Primary/intrinsic cardiomyopathies	Coding	0.365453	0.00069336	192.622	0.752917	3.33481e-05	1896	1896	0	0	297971	297951	20	0	REGENIE_BETA=-1.006617;REGENIE_SE=3.197684;MAC=20.000000	No	5	non-PW
TTN	Coding	2	178584458	178584483	ref	Coding	phecode_425.1	Primary/intrinsic cardiomyopathies	Coding	0.365012	0.001382	96.4066	0.72317	4.00177e-05	1896	1896	0	0	297971	297947	24	0	REGENIE_BETA=-1.007826;REGENIE_SE=2.845154;MAC=24.000000	No	5	non-PW
TTN	Coding	2	178584462	178584503	ref	Coding	phecode_425.1	Primary/intrinsic cardiomyopathies	Coding	12.0383	2.12849	68.0866	0.0322466	3.33481e-05	1896	1895	1	0	297971	297952	19	0	REGENIE_BETA=2.488096;REGENIE_SE=0.884039;MAC=20.000000	No	6	non-PW
TTN	Coding	2	178584471	178584524	ref	Coding	phecode_425.1	Primary/intrinsic cardiomyopathies	Coding	12.7629	2.24573	72.5343	0.0294778	3.33481e-05	1896	1895	1	0	297971	297952	19	0	REGENIE_BETA=2.546546;REGENIE_SE=0.886503;MAC=20.000000	No	6	non-PW
TTN	Coding	2	178584479	178584531	ref	Coding	phecode_425.1	Primary/intrinsic cardiomyopathies	Coding	11.8783	2.08917	67.5357	0.0330415	3.33481e-05	1896	1895	1	0	297971	297952	19	0	REGENIE_BETA=2.474712;REGENIE_SE=0.886722;MAC=20.000000	No	6	non-PW
TTN	Coding	2	178584483	178584534	ref	Coding	phecode_425.1	Primary/intrinsic cardiomyopathies	Coding	11.1766	1.98446	62.9473	0.0362099	3.66829e-05	1896	1895	1	0	297971	297950	21	0	REGENIE_BETA=2.413823;REGENIE_SE=0.881891;MAC=22.000000	No	7	non-PW
TTN	Coding	2	178584489	178584564	ref	Coding	phecode_425.1	Primary/intrinsic cardiomyopathies	Coding	65.1501	0.751102	5651.08	0.0666142	5.83592e-05	1896	1895	1	0	297971	297937	34	0	REGENIE_BETA=4.176694;REGENIE_SE=2.277036;MAC=35.000000	No	8	PWpos
TTN	Coding	2	178584503	178584564	ref	Coding	phecode_425.1	Primary/intrinsic cardiomyopathies	Coding	0.364855	0.0015056	88.4159	0.718897	4.33526e-05	1896	1896	0	0	297971	297945	26	0	REGENIE_BETA=-1.008255;REGENIE_SE=2.801229;MAC=26.000000	No	7	non-PW
TTN	Coding	2	178714059	178714059	ref	Coding	phecode_425.1	Primary/intrinsic cardiomyopathies	Coding	8.82317	0.266917	291.658	0.222488	8.17029e-05	1896	1895	1	0	297971	297923	48	0	REGENIE_BETA=2.177382;REGENIE_SE=1.784829;MAC=49.000000	chr2:178714059:C:T	1	non-PW
TTN	Coding	2	178584524	178584564	ref	Coding	phecode_425.1	Primary/intrinsic cardiomyopathies	Coding	0.364814	0.00141995	93.7283	0.721705	4.16851e-05	1896	1896	0	0	297971	297946	25	0	REGENIE_BETA=-1.008368;REGENIE_SE=2.831056;MAC=25.000000	No	6	non-PW
TTN	Coding	2	178584531	178584564	ref	Coding	phecode_425.1	Primary/intrinsic cardiomyopathies	Coding	0.364779	0.0013617	97.719	0.723675	4.00177e-05	1896	1896	0	0	297971	297947	24	0	REGENIE_BETA=-1.008463;REGENIE_SE=2.852378;MAC=24.000000	No	5	non-PW
TTN	Coding	2	178584533	178584564	ref	Coding	phecode_425.1	Primary/intrinsic cardiomyopathies	Coding	0.365002	0.000989665	134.618	0.738212	3.83503e-05	1896	1896	0	0	297971	297948	23	0	REGENIE_BETA=-1.007851;REGENIE_SE=3.015511;MAC=23.000000	No	4	non-PW
TTN	Coding	2	178584534	178584564	ref	Coding	phecode_425.1	Primary/intrinsic cardiomyopathies	Coding	0.364979	0.000959808	138.788	0.739494	3.66829e-05	1896	1896	0	0	297971	297949	22	0	REGENIE_BETA=-1.007915;REGENIE_SE=3.031108;MAC=22.000000	No	3	non-PW
TTN	Coding	2	178584535	178584570	ref	Coding	phecode_425.1	Primary/intrinsic cardiomyopathies	Coding	0.364694	0.00110892	119.938	0.733015	3.33481e-05	1896	1896	0	0	297971	297951	20	0	REGENIE_BETA=-1.008696;REGENIE_SE=2.957029;MAC=20.000000	No	4	non-PW
TTN	Coding	2	178584564	178584572	ref	Coding	phecode_425.1	Primary/intrinsic cardiomyopathies	Coding	0.364739	0.0019123	69.5677	0.706571	4.00177e-05	1896	1896	0	0	297971	297947	24	0	REGENIE_BETA=-1.008574;REGENIE_SE=2.679067;MAC=24.000000	No	4	non-PW
TTN	Coding	2	178584567	178584722	ref	Coding	phecode_425.1	Primary/intrinsic cardiomyopathies	Coding	0.363425	0.00215768	61.2128	0.698775	3.33481e-05	1896	1896	0	0	297971	297951	20	0	REGENIE_BETA=-1.012184;REGENIE_SE=2.615630;MAC=20.000000	No	11	non-PW
TTN	Coding	2	178584570	178584726	ref	Coding	phecode_425.1	Primary/intrinsic cardiomyopathies	Coding	0.363515	0.00188922	69.9457	0.706108	3.33481e-05	1896	1896	0	0	297971	297951	20	0	REGENIE_BETA=-1.011935;REGENIE_SE=2.683547;MAC=20.000000	No	11	non-PW
TTN	Coding	2	178584572	178584729	ref	Coding	phecode_425.1	Primary/intrinsic cardiomyopathies	Coding	0.363364	0.00284508	46.4075	0.682449	3.83503e-05	1896	1896	0	0	297971	297948	23	0	REGENIE_BETA=-1.012351;REGENIE_SE=2.474439;MAC=23.000000	No	11	non-PW
TTN	Coding	2	178584573	178584737	ref	Coding	phecode_425.1	Primary/intrinsic cardiomyopathies	Coding	0.363483	0.00722217	18.2936	0.612726	6.00266e-05	1896	1896	0	0	297971	297935	36	0	REGENIE_BETA=-1.012024;REGENIE_SE=1.999310;MAC=36.000000	No	11	non-PW
TTN	Coding	2	178714107	178714107	ref	Coding	phecode_425.1	Primary/intrinsic cardiomyopathies	Coding	3.29593	0.179919	60.3779	0.421468	0.000116719	1896	1895	1	0	297970	297901	69	0	REGENIE_BETA=1.192687;REGENIE_SE=1.483668;MAC=70.000000	chr2:178714107:A:C	1	non-PW
TTN	Coding	2	178584671	178584737	ref	Coding	phecode_425.1	Primary/intrinsic cardiomyopathies	Coding	0.363438	0.00697504	18.9372	0.615805	5.83592e-05	1896	1896	0	0	297971	297936	35	0	REGENIE_BETA=-1.012146;REGENIE_SE=2.017013;MAC=35.000000	No	10	non-PW
TTN	Coding	2	178584683	178584737	ref	Coding	phecode_425.1	Primary/intrinsic cardiomyopathies	Coding	0.36401	0.00563885	23.4982	0.634594	5.66918e-05	1896	1896	0	0	297971	297937	34	0	REGENIE_BETA=-1.010575;REGENIE_SE=2.126315;MAC=34.000000	No	9	non-PW
TTN	Coding	2	178584689	178584737	ref	Coding	phecode_425.1	Primary/intrinsic cardiomyopathies	Coding	0.363849	0.00453484	29.1931	0.651342	5.00222e-05	1896	1896	0	0	297971	297941	30	0	REGENIE_BETA=-1.011015;REGENIE_SE=2.237260;MAC=30.000000	No	8	non-PW
TTN	Coding	2	178584707	178584737	ref	Coding	phecode_425.1	Primary/intrinsic cardiomyopathies	Coding	0.364137	0.00354449	37.4088	0.669051	4.66874e-05	1896	1896	0	0	297971	297943	28	0	REGENIE_BETA=-1.010226;REGENIE_SE=2.363377;MAC=28.000000	No	7	non-PW
TTN	Coding	2	178584708	178584737	ref	Coding	phecode_425.1	Primary/intrinsic cardiomyopathies	Coding	0.364084	0.0033324	39.7783	0.673094	4.502e-05	1896	1896	0	0	297971	297944	27	0	REGENIE_BETA=-1.010371;REGENIE_SE=2.394785;MAC=27.000000	No	6	non-PW
TTN	Coding	2	178584711	178584737	ref	Coding	phecode_425.1	Primary/intrinsic cardiomyopathies	Coding	0.364029	0.00313158	42.3164	0.677069	4.33526e-05	1896	1896	0	0	297971	297945	26	0	REGENIE_BETA=-1.010521;REGENIE_SE=2.426420;MAC=26.000000	No	5	non-PW
TTN	Coding	2	178584722	178584737	ref	Coding	phecode_425.1	Primary/intrinsic cardiomyopathies	Coding	0.363974	0.00295903	44.7705	0.680607	4.16851e-05	1896	1896	0	0	297971	297946	25	0	REGENIE_BETA=-1.010672;REGENIE_SE=2.455260;MAC=25.000000	No	4	non-PW
TTN	Coding	2	178584726	178584737	ref	Coding	phecode_425.1	Primary/intrinsic cardiomyopathies	Coding	0.363952	0.0029131	45.471	0.681563	4.00177e-05	1896	1896	0	0	297971	297947	24	0	REGENIE_BETA=-1.010732;REGENIE_SE=2.463212;MAC=24.000000	No	3	non-PW
TTN	Coding	2	178584729	178584737	ref	Coding	phecode_425.1	Primary/intrinsic cardiomyopathies	Coding	0.36389	0.0027234	48.6216	0.685647	3.83503e-05	1896	1896	0	0	297971	297948	23	0	REGENIE_BETA=-1.010904;REGENIE_SE=2.497480;MAC=23.000000	No	2	non-PW
TTN	Coding	2	178584737	178584738	ref	Coding	phecode_425.1	Primary/intrinsic cardiomyopathies	Coding	0.362134	0.00337983	38.801	0.670168	3.66829e-05	1896	1896	0	0	297971	297949	22	0	REGENIE_BETA=-1.015742;REGENIE_SE=2.384833;MAC=22.000000	No	2	non-PW
TTN	Coding	2	178714493	178714493	ref	Coding	phecode_425.1	Primary/intrinsic cardiomyopathies	Coding	1.10572	0.140135	8.72466	0.92403	0.000233438	1896	1895	1	0	297970	297831	139	0	REGENIE_BETA=0.100501;REGENIE_SE=1.053924;MAC=140.000000	chr2:178714493:C:T	1	non-PW
TTN	Coding	2	178584738	178584744	ref	Coding	phecode_425.1	Primary/intrinsic cardiomyopathies	Coding	0.362335	0.00262845	49.9484	0.68628	3.50155e-05	1896	1896	0	0	297971	297950	21	0	REGENIE_BETA=-1.015185;REGENIE_SE=2.513401;MAC=21.000000	No	3	non-PW
TTN	Coding	2	178584743	178584758	ref	Coding	phecode_425.1	Primary/intrinsic cardiomyopathies	Coding	0.364883	0.0014514	91.7324	0.720708	3.50155e-05	1896	1896	0	0	297971	297950	21	0	REGENIE_BETA=-1.008177;REGENIE_SE=2.819977;MAC=21.000000	No	4	non-PW
TTN	Coding	2	178584744	178584815	ref	Coding	phecode_425.1	Primary/intrinsic cardiomyopathies	Coding	9.66465	1.73609	53.802	0.0453765	4.16851e-05	1896	1895	1	0	297971	297947	24	0	REGENIE_BETA=2.268475;REGENIE_SE=0.875953;MAC=25.000000	No	10	non-PW
TTN	Coding	2	178584757	178584815	ref	Coding	phecode_425.1	Primary/intrinsic cardiomyopathies	Coding	11.2397	1.97804	63.8663	0.0361913	3.66829e-05	1896	1895	1	0	297971	297950	21	0	REGENIE_BETA=2.419450;REGENIE_SE=0.886415;MAC=22.000000	No	9	non-PW
TTN	Coding	2	178584757	178584815	ref	Coding	phecode_425.1	Primary/intrinsic cardiomyopathies	Coding	11.2397	1.97804	63.8663	0.0361913	3.66829e-05	1896	1895	1	0	297971	297950	21	0	REGENIE_BETA=2.419450;REGENIE_SE=0.886415;MAC=22.000000	No	9	non-PW
TTN	Coding	2	178584758	178584815	ref	Coding	phecode_425.1	Primary/intrinsic cardiomyopathies	Coding	11.9519	2.08426	68.537	0.0330317	3.50155e-05	1896	1895	1	0	297971	297951	20	0	REGENIE_BETA=2.480894;REGENIE_SE=0.891077;MAC=21.000000	No	8	non-PW
TTN	Coding	2	178584761	178584825	ref	Coding	phecode_425.1	Primary/intrinsic cardiomyopathies	Coding	88.3178	0.894015	8724.74	0.0558562	4.502e-05	1896	1895	1	0	297971	297945	26	0	REGENIE_BETA=4.480942;REGENIE_SE=2.343398;MAC=27.000000	No	8	PWpos
TTN	Coding	2	178584764	178584825	ref	Coding	phecode_425.1	Primary/intrinsic cardiomyopathies	Coding	9.21346	1.66463	50.9951	0.0487414	4.33526e-05	1896	1895	1	0	297971	297946	25	0	REGENIE_BETA=2.220666;REGENIE_SE=0.873008;MAC=26.000000	No	7	non-PW
TTN	Coding	2	178584767	178584825	ref	Coding	phecode_425.1	Primary/intrinsic cardiomyopathies	Coding	10.2576	1.84998	56.876	0.0411765	4.16851e-05	1896	1895	1	0	297971	297947	24	0	REGENIE_BETA=2.328024;REGENIE_SE=0.873919;MAC=25.000000	No	6	non-PW
TTN	Coding	2	178584780	178584825	ref	Coding	phecode_425.1	Primary/intrinsic cardiomyopathies	Coding	10.9298	1.94836	61.3129	0.0374805	3.66829e-05	1896	1895	1	0	297971	297950	21	0	REGENIE_BETA=2.391490;REGENIE_SE=0.879863;MAC=22.000000	No	5	non-PW
TTN	Coding	2	178715156	178715156	ref	Coding	phecode_425.1	Primary/intrinsic cardiomyopathies	Coding	0.364354	0.00538555	24.65	0.638683	6.00266e-05	1896	1896	0	0	297971	297935	36	0	REGENIE_BETA=-1.009630;REGENIE_SE=2.150247;MAC=36.000000	chr2:178715156:T:C	1	non-PW
TTN	Coding	2	178584781	178584837	ref	Coding	phecode_425.1	Primary/intrinsic cardiomyopathies	Coding	0.364814	0.00140089	95.0032	0.722353	3.33481e-05	1896	1896	0	0	297971	297951	20	0	REGENIE_BETA=-1.008368;REGENIE_SE=2.837950;MAC=20.000000	No	6	non-PW
TTN	Coding	2	178584797	178584843	ref	Coding	phecode_425.1	Primary/intrinsic cardiomyopathies	Coding	0.364823	0.00147328	90.3398	0.71993	3.33481e-05	1896	1896	0	0	297971	297951	20	0	REGENIE_BETA=-1.008342;REGENIE_SE=2.812255;MAC=20.000000	No	6	non-PW
TTN	Coding	2	178584815	178584863	ref	Coding	phecode_425.1	Primary/intrinsic cardiomyopathies	Coding	0.364786	0.00144616	92.0155	0.7208	3.33481e-05	1896	1896	0	0	297971	297951	20	0	REGENIE_BETA=-1.008443;REGENIE_SE=2.821685;MAC=20.000000	No	7	non-PW
TTN	Coding	2	178584815	178584863	ref	Coding	phecode_425.1	Primary/intrinsic cardiomyopathies	Coding	0.364786	0.00144616	92.0155	0.7208	3.33481e-05	1896	1896	0	0	297971	297951	20	0	REGENIE_BETA=-1.008443;REGENIE_SE=2.821685;MAC=20.000000	No	7	non-PW
TTN	Coding	2	178584825	178584870	ref	Coding	phecode_425.1	Primary/intrinsic cardiomyopathies	Coding	0.36419	0.00198502	66.8178	0.704068	3.33481e-05	1896	1896	0	0	297971	297951	20	0	REGENIE_BETA=-1.010078;REGENIE_SE=2.659257;MAC=20.000000	No	9	non-PW
TTN	Coding	2	178584827	178584921	ref	Coding	phecode_425.1	Primary/intrinsic cardiomyopathies	Coding	0.364475	0.00417207	31.8408	0.658097	4.83548e-05	1896	1896	0	0	297971	297942	29	0	REGENIE_BETA=-1.009296;REGENIE_SE=2.280678;MAC=29.000000	No	13	non-PW
TTN	Coding	2	178584837	178584921	ref	Coding	phecode_425.1	Primary/intrinsic cardiomyopathies	Coding	0.364414	0.00362822	36.6012	0.667762	4.502e-05	1896	1896	0	0	297971	297944	27	0	REGENIE_BETA=-1.009466;REGENIE_SE=2.351853;MAC=27.000000	No	12	non-PW
TTN	Coding	2	178584843	178584921	ref	Coding	phecode_425.1	Primary/intrinsic cardiomyopathies	Coding	0.364422	0.0031976	41.5324	0.676124	4.33526e-05	1896	1896	0	0	297971	297945	26	0	REGENIE_BETA=-1.009441;REGENIE_SE=2.416327;MAC=26.000000	No	11	non-PW
TTN	Coding	2	178584854	178584921	ref	Coding	phecode_425.1	Primary/intrinsic cardiomyopathies	Coding	0.364377	0.0030062	44.1656	0.680013	4.16851e-05	1896	1896	0	0	297971	297946	25	0	REGENIE_BETA=-1.009567;REGENIE_SE=2.447755;MAC=25.000000	No	10	non-PW
TTN	Coding	2	178584863	178584921	ref	Coding	phecode_425.1	Primary/intrinsic cardiomyopathies	Coding	0.364341	0.0027126	48.9362	0.686328	4.00177e-05	1896	1896	0	0	297971	297947	24	0	REGENIE_BETA=-1.009666;REGENIE_SE=2.500139;MAC=24.000000	No	9	non-PW
TTN	Coding	2	178715537	178715537	ref	Coding	phecode_425.1	Primary/intrinsic cardiomyopathies	Coding	1.24183	0.267605	5.76278	0.782102	0.000423523	1896	1894	2	0	297970	297718	252	0	REGENIE_BETA=0.216588;REGENIE_SE=0.783092;MAC=254.000000	chr2:178715537:T:C	1	non-PW
TTN	Coding	2	178584863	178584921	ref	Coding	phecode_425.1	Primary/intrinsic cardiomyopathies	Coding	0.364341	0.0027126	48.9362	0.686328	4.00177e-05	1896	1896	0	0	297971	297947	24	0	REGENIE_BETA=-1.009666;REGENIE_SE=2.500139;MAC=24.000000	No	9	non-PW
TTN	Coding	2	178584864	178584921	ref	Coding	phecode_425.1	Primary/intrinsic cardiomyopathies	Coding	0.36433	0.00269169	49.3134	0.686786	3.83503e-05	1896	1896	0	0	297971	297948	23	0	REGENIE_BETA=-1.009694;REGENIE_SE=2.504072;MAC=23.000000	No	8	non-PW
TTN	Coding	2	178584867	178584926	ref	Coding	phecode_425.1	Primary/intrinsic cardiomyopathies	Coding	0.364647	0.00202753	65.5811	0.703337	3.50155e-05	1896	1896	0	0	297971	297950	21	0	REGENIE_BETA=-1.008826;REGENIE_SE=2.649086;MAC=21.000000	No	8	non-PW
TTN	Coding	2	178584870	178584926	ref	Coding	phecode_425.1	Primary/intrinsic cardiomyopathies	Coding	0.364611	0.00194897	68.2111	0.70544	3.33481e-05	1896	1896	0	0	297971	297951	20	0	REGENIE_BETA=-1.008925;REGENIE_SE=2.669198;MAC=20.000000	No	7	non-PW
TTN	Coding	2	178584872	178584953	ref	Coding	phecode_425.1	Primary/intrinsic cardiomyopathies	Coding	0.364717	0.0017862	74.4702	0.710144	3.33481e-05	1896	1896	0	0	297971	297951	20	0	REGENIE_BETA=-1.008634;REGENIE_SE=2.713842;MAC=20.000000	No	7	non-PW
TTN	Coding	2	178584878	178584954	ref	Coding	phecode_425.1	Primary/intrinsic cardiomyopathies	Coding	0.364719	0.00367066	36.2386	0.667289	4.502e-05	1896	1896	0	0	297971	297944	27	0	REGENIE_BETA=-1.008628;REGENIE_SE=2.346346;MAC=27.000000	No	8	non-PW
TTN	Coding	2	178584908	178584954	ref	Coding	phecode_425.1	Primary/intrinsic cardiomyopathies	Coding	0.36465	0.00325582	40.8406	0.675186	4.16851e-05	1896	1896	0	0	297971	297946	25	0	REGENIE_BETA=-1.008817;REGENIE_SE=2.407439;MAC=25.000000	No	7	non-PW
TTN	Coding	2	178584918	178584954	ref	Coding	phecode_425.1	Primary/intrinsic cardiomyopathies	Coding	0.36473	0.00276466	48.1172	0.685551	4.00177e-05	1896	1896	0	0	297971	297947	24	0	REGENIE_BETA=-1.008599;REGENIE_SE=2.490984;MAC=24.000000	No	6	non-PW
TTN	Coding	2	178584921	178584954	ref	Coding	phecode_425.1	Primary/intrinsic cardiomyopathies	Coding	0.364677	0.0023437	56.7431	0.695268	3.66829e-05	1896	1896	0	0	297971	297949	22	0	REGENIE_BETA=-1.008745;REGENIE_SE=2.575189;MAC=22.000000	No	5	non-PW
TTN	Coding	2	178584926	178585102	ref	Coding	phecode_425.1	Primary/intrinsic cardiomyopathies	Coding	0.364138	0.00629394	21.0673	0.625598	5.16896e-05	1896	1896	0	0	297971	297940	31	0	REGENIE_BETA=-1.010223;REGENIE_SE=2.070418;MAC=31.000000	No	9	non-PW
TTN	Coding	2	178715561	178715561	ref	Coding	phecode_425.1	Primary/intrinsic cardiomyopathies	Coding	0.364233	0.0031552	42.0467	0.676792	4.33527e-05	1896	1896	0	0	297970	297944	26	0	REGENIE_BETA=-1.009962;REGENIE_SE=2.422872;MAC=26.000000	chr2:178715561:C:T	1	non-PW
TTN	Coding	2	178584953	178585102	ref	Coding	phecode_425.1	Primary/intrinsic cardiomyopathies	Coding	0.364092	0.00549587	24.1204	0.636763	4.83548e-05	1896	1896	0	0	297971	297942	29	0	REGENIE_BETA=-1.010350;REGENIE_SE=2.139534;MAC=29.000000	No	8	non-PW
TTN	Coding	2	178584953	178585102	ref	Coding	phecode_425.1	Primary/intrinsic cardiomyopathies	Coding	0.364092	0.00549587	24.1204	0.636763	4.83548e-05	1896	1896	0	0	297971	297942	29	0	REGENIE_BETA=-1.010350;REGENIE_SE=2.139534;MAC=29.000000	No	8	non-PW
TTN	Coding	2	178584954	178585102	ref	Coding	phecode_425.1	Primary/intrinsic cardiomyopathies	Coding	0.364051	0.00517299	25.6202	0.641522	4.66874e-05	1896	1896	0	0	297971	297943	28	0	REGENIE_BETA=-1.010461;REGENIE_SE=2.170368;MAC=28.000000	No	7	non-PW
TTN	Coding	2	178584959	178585105	ref	Coding	phecode_425.1	Primary/intrinsic cardiomyopathies	Coding	0.364063	0.0022205	59.6901	0.697761	3.33481e-05	1896	1896	0	0	297971	297951	20	0	REGENIE_BETA=-1.010427;REGENIE_SE=2.601881;MAC=20.000000	No	6	non-PW
TTN	Coding	2	178584959	178585105	ref	Coding	phecode_425.1	Primary/intrinsic cardiomyopathies	Coding	0.364063	0.0022205	59.6901	0.697761	3.33481e-05	1896	1896	0	0	297971	297951	20	0	REGENIE_BETA=-1.010427;REGENIE_SE=2.601881;MAC=20.000000	No	6	non-PW
TTN	Coding	2	178585077	178585108	ref	Coding	phecode_425.1	Primary/intrinsic cardiomyopathies	Coding	0.364012	0.00260816	50.804	0.688372	3.50155e-05	1896	1896	0	0	297971	297950	21	0	REGENIE_BETA=-1.010568;REGENIE_SE=2.519712;MAC=21.000000	No	6	non-PW
TTN	Coding	2	178585077	178585108	ref	Coding	phecode_425.1	Primary/intrinsic cardiomyopathies	Coding	0.364012	0.00260816	50.804	0.688372	3.50155e-05	1896	1896	0	0	297971	297950	21	0	REGENIE_BETA=-1.010568;REGENIE_SE=2.519712;MAC=21.000000	No	6	non-PW
TTN	Coding	2	178585080	178585108	ref	Coding	phecode_425.1	Primary/intrinsic cardiomyopathies	Coding	0.363953	0.00234523	56.4814	0.694546	3.33481e-05	1896	1896	0	0	297971	297951	20	0	REGENIE_BETA=-1.010730;REGENIE_SE=2.573844;MAC=20.000000	No	5	non-PW
TTN	Coding	2	178585099	178585125	ref	Coding	phecode_425.1	Primary/intrinsic cardiomyopathies	Coding	0.363953	0.00231692	57.1714	0.695243	3.33481e-05	1896	1896	0	0	297971	297951	20	0	REGENIE_BETA=-1.010731;REGENIE_SE=2.580040;MAC=20.000000	No	5	non-PW
TTN	Coding	2	178585102	178585141	ref	Coding	phecode_425.1	Primary/intrinsic cardiomyopathies	Coding	0.363911	0.00256517	51.6265	0.689265	3.33481e-05	1896	1896	0	0	297971	297951	20	0	REGENIE_BETA=-1.010847;REGENIE_SE=2.528047;MAC=20.000000	No	6	non-PW
TTN	Coding	2	178715706	178715706	ref	Coding	phecode_425.1	Primary/intrinsic cardiomyopathies	Coding	1.23574	0.141783	10.7703	0.848047	0.000228435	1896	1895	1	0	297971	297835	136	0	REGENIE_BETA=0.211668;REGENIE_SE=1.104675;MAC=137.000000	chr2:178715706:C:T	1	non-PW
TTN	Coding	2	178585105	178585236	ref	Coding	phecode_425.1	Primary/intrinsic cardiomyopathies	Coding	0.362884	0.00219573	59.9731	0.697288	3.50155e-05	1896	1896	0	0	297971	297950	21	0	REGENIE_BETA=-1.013672;REGENIE_SE=2.605950;MAC=21.000000	No	15	non-PW
TTN	Coding	2	178585108	178585236	ref	Coding	phecode_425.1	Primary/intrinsic cardiomyopathies	Coding	0.362813	0.00209672	62.7807	0.6998	3.33481e-05	1896	1896	0	0	297971	297951	20	0	REGENIE_BETA=-1.013868;REGENIE_SE=2.629393;MAC=20.000000	No	14	non-PW
TTN	Coding	2	178585125	178585261	ref	Coding	phecode_425.1	Primary/intrinsic cardiomyopathies	Coding	0.362814	0.00170295	77.2979	0.710914	3.33481e-05	1896	1896	0	0	297971	297951	20	0	REGENIE_BETA=-1.013865;REGENIE_SE=2.735525;MAC=20.000000	No	15	non-PW
TTN	Coding	2	178585138	178585269	ref	Coding	phecode_425.1	Primary/intrinsic cardiomyopathies	Coding	0.362815	0.00171172	76.9024	0.71065	3.33481e-05	1896	1896	0	0	297971	297951	20	0	REGENIE_BETA=-1.013861;REGENIE_SE=2.732906;MAC=20.000000	No	15	non-PW
TTN	Coding	2	178585138	178585269	ref	Coding	phecode_425.1	Primary/intrinsic cardiomyopathies	Coding	0.362815	0.00171172	76.9024	0.71065	3.33481e-05	1896	1896	0	0	297971	297951	20	0	REGENIE_BETA=-1.013861;REGENIE_SE=2.732906;MAC=20.000000	No	15	non-PW
TTN	Coding	2	178585141	178585279	ref	Coding	phecode_425.1	Primary/intrinsic cardiomyopathies	Coding	0.362758	0.00175303	75.066	0.709363	3.33481e-05	1896	1896	0	0	297971	297951	20	0	REGENIE_BETA=-1.014020;REGENIE_SE=2.720656;MAC=20.000000	No	16	non-PW
TTN	Coding	2	178585155	178585281	ref	Coding	phecode_425.1	Primary/intrinsic cardiomyopathies	Coding	0.362756	0.00186571	70.5317	0.706085	3.33481e-05	1896	1896	0	0	297971	297951	20	0	REGENIE_BETA=-1.014026;REGENIE_SE=2.688870;MAC=20.000000	No	16	non-PW
TTN	Coding	2	178585182	178585282	ref	Coding	phecode_425.1	Primary/intrinsic cardiomyopathies	Coding	0.362664	0.00169704	77.5026	0.710959	3.33481e-05	1896	1896	0	0	297971	297951	20	0	REGENIE_BETA=-1.014278;REGENIE_SE=2.737086;MAC=20.000000	No	16	non-PW
TTN	Coding	2	178585203	178585285	ref	Coding	phecode_425.1	Primary/intrinsic cardiomyopathies	Coding	0.362793	0.00202442	65.0155	0.701714	3.66829e-05	1896	1896	0	0	297971	297949	22	0	REGENIE_BETA=-1.013923;REGENIE_SE=2.647268;MAC=22.000000	No	16	non-PW
TTN	Coding	2	178585203	178585285	ref	Coding	phecode_425.1	Primary/intrinsic cardiomyopathies	Coding	0.362793	0.00202442	65.0155	0.701714	3.66829e-05	1896	1896	0	0	297971	297949	22	0	REGENIE_BETA=-1.013923;REGENIE_SE=2.647268;MAC=22.000000	No	16	non-PW
TTN	Coding	2	178538771	178538771	ref	Coding	phecode_425.1	Primary/intrinsic cardiomyopathies	Coding	0.36522	0.00212602	62.7396	0.701263	4.00177e-05	1896	1896	0	0	297971	297947	24	0	REGENIE_BETA=-1.007255;REGENIE_SE=2.625684;MAC=24.000000	chr2:178538771:C:T	1	non-PW
TTN	Coding	2	178715768	178715768	ref	Coding	phecode_425.1	Primary/intrinsic cardiomyopathies	Coding	0.364829	0.0201622	6.60147	0.494918	0.000143397	1896	1896	0	0	297971	297885	86	0	REGENIE_BETA=-1.008327;REGENIE_SE=1.477384;MAC=86.000000	chr2:178715768:G:T	1	non-PW
TTN	Coding	2	178585222	178585285	ref	Coding	phecode_425.1	Primary/intrinsic cardiomyopathies	Coding	0.365261	0.000971594	137.316	0.739203	3.50155e-05	1896	1896	0	0	297971	297950	21	0	REGENIE_BETA=-1.007142;REGENIE_SE=3.025275;MAC=21.000000	No	15	non-PW
TTN	Coding	2	178585222	178585285	ref	Coding	phecode_425.1	Primary/intrinsic cardiomyopathies	Coding	0.365261	0.000971594	137.316	0.739203	3.50155e-05	1896	1896	0	0	297971	297950	21	0	REGENIE_BETA=-1.007142;REGENIE_SE=3.025275;MAC=21.000000	No	15	non-PW
TTN	Coding	2	178585222	178585285	ref	Coding	phecode_425.1	Primary/intrinsic cardiomyopathies	Coding	0.365261	0.000971594	137.316	0.739203	3.50155e-05	1896	1896	0	0	297971	297950	21	0	REGENIE_BETA=-1.007142;REGENIE_SE=3.025275;MAC=21.000000	No	15	non-PW
TTN	Coding	2	178585225	178585288	ref	Coding	phecode_425.1	Primary/intrinsic cardiomyopathies	Coding	0.365303	0.000810857	164.574	0.746685	3.33481e-05	1896	1896	0	0	297971	297951	20	0	REGENIE_BETA=-1.007029;REGENIE_SE=3.117603;MAC=20.000000	No	16	non-PW
TTN	Coding	2	178585229	178585290	ref	Coding	phecode_425.1	Primary/intrinsic cardiomyopathies	Coding	0.365074	0.0029463	45.2359	0.681965	5.16896e-05	1896	1896	0	0	297971	297940	31	0	REGENIE_BETA=-1.007656;REGENIE_SE=2.458998;MAC=31.000000	No	15	non-PW
TTN	Coding	2	178585233	178585290	ref	Coding	phecode_425.1	Primary/intrinsic cardiomyopathies	Coding	0.365044	0.0027388	48.6554	0.686429	5.00222e-05	1896	1896	0	0	297971	297941	30	0	REGENIE_BETA=-1.007737;REGENIE_SE=2.496219;MAC=30.000000	No	14	non-PW
TTN	Coding	2	178585233	178585290	ref	Coding	phecode_425.1	Primary/intrinsic cardiomyopathies	Coding	0.365044	0.0027388	48.6554	0.686429	5.00222e-05	1896	1896	0	0	297971	297941	30	0	REGENIE_BETA=-1.007737;REGENIE_SE=2.496219;MAC=30.000000	No	14	non-PW
TTN	Coding	2	178585236	178585290	ref	Coding	phecode_425.1	Primary/intrinsic cardiomyopathies	Coding	0.365018	0.00251323	53.0148	0.691538	4.83548e-05	1896	1896	0	0	297971	297942	29	0	REGENIE_BETA=-1.007808;REGENIE_SE=2.540036;MAC=29.000000	No	13	non-PW
TTN	Coding	2	178585258	178585290	ref	Coding	phecode_425.1	Primary/intrinsic cardiomyopathies	Coding	0.36496	0.00212937	62.5514	0.700935	4.502e-05	1896	1896	0	0	297971	297944	27	0	REGENIE_BETA=-1.007969;REGENIE_SE=2.624517;MAC=27.000000	No	11	non-PW
TTN	Coding	2	178585261	178585290	ref	Coding	phecode_425.1	Primary/intrinsic cardiomyopathies	Coding	0.364921	0.00197591	67.3954	0.704984	4.33526e-05	1896	1896	0	0	297971	297945	26	0	REGENIE_BETA=-1.008075;REGENIE_SE=2.662626;MAC=26.000000	No	10	non-PW
TTN	Coding	2	178717134	178717134	ref	Coding	phecode_425.1	Primary/intrinsic cardiomyopathies	Coding	0.364286	0.00256334	51.77	0.689669	4.00177e-05	1896	1896	0	0	297971	297947	24	0	REGENIE_BETA=-1.009817;REGENIE_SE=2.528938;MAC=24.000000	chr2:178717134:C:T	1	non-PW
TTN	Coding	2	178585269	178585290	ref	Coding	phecode_425.1	Primary/intrinsic cardiomyopathies	Coding	0.364897	0.00192554	69.1493	0.706347	4.16851e-05	1896	1896	0	0	297971	297946	25	0	REGENIE_BETA=-1.008140;REGENIE_SE=2.675768;MAC=25.000000	No	9	non-PW
TTN	Coding	2	178585270	178585290	ref	Coding	phecode_425.1	Primary/intrinsic cardiomyopathies	Coding	0.364861	0.00174502	76.2875	0.711481	4.00177e-05	1896	1896	0	0	297971	297947	24	0	REGENIE_BETA=-1.008240;REGENIE_SE=2.725942;MAC=24.000000	No	8	non-PW
TTN	Coding	2	178585279	178585290	ref	Coding	phecode_425.1	Primary/intrinsic cardiomyopathies	Coding	0.364816	0.00159577	83.4021	0.715983	3.83503e-05	1896	1896	0	0	297971	297948	23	0	REGENIE_BETA=-1.008363;REGENIE_SE=2.771498;MAC=23.000000	No	7	non-PW
TTN	Coding	2	178585281	178585290	ref	Coding	phecode_425.1	Primary/intrinsic cardiomyopathies	Coding	0.364956	0.00122669	108.579	0.728686	3.66829e-05	1896	1896	0	0	297971	297949	22	0	REGENIE_BETA=-1.007979;REGENIE_SE=2.905899;MAC=22.000000	No	6	non-PW
TTN	Coding	2	178585282	178585290	ref	Coding	phecode_425.1	Primary/intrinsic cardiomyopathies	Coding	0.364987	0.000982082	135.646	0.738527	3.50155e-05	1896	1896	0	0	297971	297950	21	0	REGENIE_BETA=-1.007894;REGENIE_SE=3.019413;MAC=21.000000	No	5	non-PW
TTN	Coding	2	178585285	178585290	ref	Coding	phecode_425.1	Primary/intrinsic cardiomyopathies	Coding	0.364963	0.000954176	139.595	0.73973	3.33481e-05	1896	1896	0	0	297971	297951	20	0	REGENIE_BETA=-1.007959;REGENIE_SE=3.034088;MAC=20.000000	No	4	non-PW
TTN	Coding	2	178585287	178585300	ref	Coding	phecode_425.1	Primary/intrinsic cardiomyopathies	Coding	0.364652	0.00144386	92.0942	0.720761	3.66829e-05	1896	1896	0	0	297971	297949	22	0	REGENIE_BETA=-1.008813;REGENIE_SE=2.822310;MAC=22.000000	No	6	non-PW
TTN	Coding	2	178585288	178585300	ref	Coding	phecode_425.1	Primary/intrinsic cardiomyopathies	Coding	0.364607	0.00136941	97.0771	0.723261	3.50155e-05	1896	1896	0	0	297971	297950	21	0	REGENIE_BETA=-1.008934;REGENIE_SE=2.849256;MAC=21.000000	No	5	non-PW
TTN	Coding	2	178585290	178585300	ref	Coding	phecode_425.1	Primary/intrinsic cardiomyopathies	Coding	0.364573	0.00115376	115.201	0.731147	3.33481e-05	1896	1896	0	0	297971	297951	20	0	REGENIE_BETA=-1.009028;REGENIE_SE=2.936638;MAC=20.000000	No	4	non-PW
TTN	Coding	2	178585294	178586561	ref	Coding	phecode_425.1	Primary/intrinsic cardiomyopathies	Coding	0.364073	0.00183718	72.1478	0.708092	3.50155e-05	1896	1896	0	0	297971	297950	21	0	REGENIE_BETA=-1.010402;REGENIE_SE=2.698580;MAC=21.000000	No	12	non-PW
TTN	Coding	2	178717164	178717164	ref	Coding	phecode_425.1	Primary/intrinsic cardiomyopathies	Coding	0.364884	0.00282247	47.1715	0.684436	4.00177e-05	1896	1896	0	0	297971	297947	24	0	REGENIE_BETA=-1.008177;REGENIE_SE=2.480641;MAC=24.000000	chr2:178717164:C:T	1	non-PW
TTN	Coding	2	178585296	178586561	ref	Coding	phecode_425.1	Primary/intrinsic cardiomyopathies	Coding	0.364017	0.00174343	76.0048	0.710776	3.33481e-05	1896	1896	0	0	297971	297951	20	0	REGENIE_BETA=-1.010553;REGENIE_SE=2.725229;MAC=20.000000	No	11	non-PW
TTN	Coding	2	178585300	178586576	ref	Coding	phecode_425.1	Primary/intrinsic cardiomyopathies	Coding	0.364335	0.00411919	32.2247	0.658858	5.00222e-05	1896	1896	0	0	297971	297941	30	0	REGENIE_BETA=-1.009683;REGENIE_SE=2.286988;MAC=30.000000	No	11	non-PW
TTN	Coding	2	178585302	178586576	ref	Coding	phecode_425.1	Primary/intrinsic cardiomyopathies	Coding	0.36426	0.00351605	37.7369	0.669719	4.502e-05	1896	1896	0	0	297971	297944	27	0	REGENIE_BETA=-1.009888;REGENIE_SE=2.367660;MAC=27.000000	No	10	non-PW
TTN	Coding	2	178585303	178586576	ref	Coding	phecode_425.1	Primary/intrinsic cardiomyopathies	Coding	0.364213	0.00326586	40.6176	0.674544	4.33526e-05	1896	1896	0	0	297971	297945	26	0	REGENIE_BETA=-1.010016;REGENIE_SE=2.405257;MAC=26.000000	No	9	non-PW
TTN	Coding	2	178585342	178586576	ref	Coding	phecode_425.1	Primary/intrinsic cardiomyopathies	Coding	0.364397	0.0020226	65.6509	0.70324	3.50155e-05	1896	1896	0	0	297971	297950	21	0	REGENIE_BETA=-1.009511;REGENIE_SE=2.649979;MAC=21.000000	No	8	non-PW
TTN	Coding	2	178585342	178586576	ref	Coding	phecode_425.1	Primary/intrinsic cardiomyopathies	Coding	0.364397	0.0020226	65.6509	0.70324	3.50155e-05	1896	1896	0	0	297971	297950	21	0	REGENIE_BETA=-1.009511;REGENIE_SE=2.649979;MAC=21.000000	No	8	non-PW
TTN	Coding	2	178586535	178586606	ref	Coding	phecode_425.1	Primary/intrinsic cardiomyopathies	Coding	0.364749	0.00144075	92.3424	0.720949	3.50155e-05	1896	1896	0	0	297971	297950	21	0	REGENIE_BETA=-1.008546;REGENIE_SE=2.823546;MAC=21.000000	No	8	non-PW
TTN	Coding	2	178586535	178586606	ref	Coding	phecode_425.1	Primary/intrinsic cardiomyopathies	Coding	0.364749	0.00144075	92.3424	0.720949	3.50155e-05	1896	1896	0	0	297971	297950	21	0	REGENIE_BETA=-1.008546;REGENIE_SE=2.823546;MAC=21.000000	No	8	non-PW
TTN	Coding	2	178586535	178586606	ref	Coding	phecode_425.1	Primary/intrinsic cardiomyopathies	Coding	0.364749	0.00144075	92.3424	0.720949	3.50155e-05	1896	1896	0	0	297971	297950	21	0	REGENIE_BETA=-1.008546;REGENIE_SE=2.823546;MAC=21.000000	No	8	non-PW
TTN	Coding	2	178586535	178586606	ref	Coding	phecode_425.1	Primary/intrinsic cardiomyopathies	Coding	0.364749	0.00144075	92.3424	0.720949	3.50155e-05	1896	1896	0	0	297971	297950	21	0	REGENIE_BETA=-1.008546;REGENIE_SE=2.823546;MAC=21.000000	No	8	non-PW
TTN	Coding	2	178717170	178717170	ref	Coding	phecode_425.1	Primary/intrinsic cardiomyopathies	Coding	0.363932	0.0445643	2.97203	0.345492	0.000206758	1896	1896	0	0	297971	297847	124	0	REGENIE_BETA=-1.010789;REGENIE_SE=1.071466;MAC=124.000000	chr2:178717170:C:T	1	non-PW
TTN	Coding	2	178586535	178586606	ref	Coding	phecode_425.1	Primary/intrinsic cardiomyopathies	Coding	0.364749	0.00144075	92.3424	0.720949	3.50155e-05	1896	1896	0	0	297971	297950	21	0	REGENIE_BETA=-1.008546;REGENIE_SE=2.823546;MAC=21.000000	No	8	non-PW
TTN	Coding	2	178586543	178586606	ref	Coding	phecode_425.1	Primary/intrinsic cardiomyopathies	Coding	0.364717	0.00139054	95.6596	0.722625	3.33481e-05	1896	1896	0	0	297971	297951	20	0	REGENIE_BETA=-1.008635;REGENIE_SE=2.841599;MAC=20.000000	No	7	non-PW
TTN	Coding	2	178586553	178586617	ref	Coding	phecode_425.1	Primary/intrinsic cardiomyopathies	Coding	0.364709	0.00176223	75.4795	0.710838	3.50155e-05	1896	1896	0	0	297971	297950	21	0	REGENIE_BETA=-1.008656;REGENIE_SE=2.720722;MAC=21.000000	No	7	non-PW
TTN	Coding	2	178586553	178586617	ref	Coding	phecode_425.1	Primary/intrinsic cardiomyopathies	Coding	0.364709	0.00176223	75.4795	0.710838	3.50155e-05	1896	1896	0	0	297971	297950	21	0	REGENIE_BETA=-1.008656;REGENIE_SE=2.720722;MAC=21.000000	No	7	non-PW
TTN	Coding	2	178586556	178586617	ref	Coding	phecode_425.1	Primary/intrinsic cardiomyopathies	Coding	0.364711	0.00148078	89.8269	0.719585	3.33481e-05	1896	1896	0	0	297971	297951	20	0	REGENIE_BETA=-1.008651;REGENIE_SE=2.809508;MAC=20.000000	No	6	non-PW
TTN	Coding	2	178586558	178586630	ref	Coding	phecode_425.1	Primary/intrinsic cardiomyopathies	Coding	0.36469	0.00150632	88.2942	0.718731	3.33481e-05	1896	1896	0	0	297971	297951	20	0	REGENIE_BETA=-1.008706;REGENIE_SE=2.800756;MAC=20.000000	No	6	non-PW
TTN	Coding	2	178586561	178586648	ref	Coding	phecode_425.1	Primary/intrinsic cardiomyopathies	Coding	0.36469	0.00148331	89.6631	0.719484	3.33481e-05	1896	1896	0	0	297971	297951	20	0	REGENIE_BETA=-1.008708;REGENIE_SE=2.808607;MAC=20.000000	No	6	non-PW
TTN	Coding	2	178586576	178586650	ref	Coding	phecode_425.1	Primary/intrinsic cardiomyopathies	Coding	0.364584	0.00170694	77.8713	0.712369	3.50155e-05	1896	1896	0	0	297971	297950	21	0	REGENIE_BETA=-1.008998;REGENIE_SE=2.736814;MAC=21.000000	No	7	non-PW
TTN	Coding	2	178586606	178586660	ref	Coding	phecode_425.1	Primary/intrinsic cardiomyopathies	Coding	0.36489	0.00151705	87.7655	0.718556	3.50155e-05	1896	1896	0	0	297971	297950	21	0	REGENIE_BETA=-1.008159;REGENIE_SE=2.797412;MAC=21.000000	No	8	non-PW
TTN	Coding	2	178586606	178586660	ref	Coding	phecode_425.1	Primary/intrinsic cardiomyopathies	Coding	0.36489	0.00151705	87.7655	0.718556	3.50155e-05	1896	1896	0	0	297971	297950	21	0	REGENIE_BETA=-1.008159;REGENIE_SE=2.797412;MAC=21.000000	No	8	non-PW
TTN	Coding	2	178717694	178717694	ref	Coding	phecode_425.1	Primary/intrinsic cardiomyopathies	Coding	0.36449	0.00237248	55.9975	0.694389	3.66829e-05	1896	1896	0	0	297971	297949	22	0	REGENIE_BETA=-1.009257;REGENIE_SE=2.568702;MAC=22.000000	chr2:178717694:A:C	1	non-PW
TTN	Coding	2	178586617	178586667	ref	Coding	phecode_425.1	Primary/intrinsic cardiomyopathies	Coding	0.364794	0.00160451	82.9383	0.71569	3.33481e-05	1896	1896	0	0	297971	297951	20	0	REGENIE_BETA=-1.008422;REGENIE_SE=2.768683;MAC=20.000000	No	9	non-PW
TTN	Coding	2	178586630	178586674	ref	Coding	phecode_425.1	Primary/intrinsic cardiomyopathies	Coding	0.364877	0.00145284	91.6381	0.720655	3.33481e-05	1896	1896	0	0	297971	297951	20	0	REGENIE_BETA=-1.008194;REGENIE_SE=2.819461;MAC=20.000000	No	9	non-PW
TTN	Coding	2	178586648	178586681	ref	Coding	phecode_425.1	Primary/intrinsic cardiomyopathies	Coding	0.36488	0.00198734	66.9929	0.704636	3.83503e-05	1896	1896	0	0	297971	297948	23	0	REGENIE_BETA=-1.008186;REGENIE_SE=2.659627;MAC=23.000000	No	9	non-PW
TTN	Coding	2	178586648	178586681	ref	Coding	phecode_425.1	Primary/intrinsic cardiomyopathies	Coding	0.36488	0.00198734	66.9929	0.704636	3.83503e-05	1896	1896	0	0	297971	297948	23	0	REGENIE_BETA=-1.008186;REGENIE_SE=2.659627;MAC=23.000000	No	9	non-PW
TTN	Coding	2	178586648	178586681	ref	Coding	phecode_425.1	Primary/intrinsic cardiomyopathies	Coding	0.36488	0.00198734	66.9929	0.704636	3.83503e-05	1896	1896	0	0	297971	297948	23	0	REGENIE_BETA=-1.008186;REGENIE_SE=2.659627;MAC=23.000000	No	9	non-PW
TTN	Coding	2	178586648	178586681	ref	Coding	phecode_425.1	Primary/intrinsic cardiomyopathies	Coding	0.36488	0.00198734	66.9929	0.704636	3.83503e-05	1896	1896	0	0	297971	297948	23	0	REGENIE_BETA=-1.008186;REGENIE_SE=2.659627;MAC=23.000000	No	9	non-PW
TTN	Coding	2	178586648	178586681	ref	Coding	phecode_425.1	Primary/intrinsic cardiomyopathies	Coding	0.36488	0.00198734	66.9929	0.704636	3.83503e-05	1896	1896	0	0	297971	297948	23	0	REGENIE_BETA=-1.008186;REGENIE_SE=2.659627;MAC=23.000000	No	9	non-PW
TTN	Coding	2	178586650	178586681	ref	Coding	phecode_425.1	Primary/intrinsic cardiomyopathies	Coding	0.364838	0.00185036	71.9356	0.708406	3.66829e-05	1896	1896	0	0	297971	297949	22	0	REGENIE_BETA=-1.008301;REGENIE_SE=2.696005;MAC=22.000000	No	8	non-PW
TTN	Coding	2	178586656	178586708	ref	Coding	phecode_425.1	Primary/intrinsic cardiomyopathies	Coding	0.365113	0.00112956	118.017	0.732539	3.33481e-05	1896	1896	0	0	297971	297951	20	0	REGENIE_BETA=-1.007548;REGENIE_SE=2.948205;MAC=20.000000	No	7	non-PW
TTN	Coding	2	178586656	178586708	ref	Coding	phecode_425.1	Primary/intrinsic cardiomyopathies	Coding	0.365113	0.00112956	118.017	0.732539	3.33481e-05	1896	1896	0	0	297971	297951	20	0	REGENIE_BETA=-1.007548;REGENIE_SE=2.948205;MAC=20.000000	No	7	non-PW
TTN	Coding	2	178717729	178717729	ref	Coding	phecode_425.1	Primary/intrinsic cardiomyopathies	Coding	6.05856	1.6759	21.9024	0.029468	0.000106714	1896	1894	2	0	297971	297909	62	0	REGENIE_BETA=1.801473;REGENIE_SE=0.655687;MAC=64.000000	chr2:178717729:C:T	1	non-PW
TTN	Coding	2	178586660	178586762	ref	Coding	phecode_425.1	Primary/intrinsic cardiomyopathies	Coding	0.365408	0.000792345	168.516	0.747687	3.33481e-05	1896	1896	0	0	297971	297951	20	0	REGENIE_BETA=-1.006742;REGENIE_SE=3.129533;MAC=20.000000	No	11	non-PW
TTN	Coding	2	178586661	178586774	ref	Coding	phecode_425.1	Primary/intrinsic cardiomyopathies	Coding	0.365495	0.000918132	145.499	0.741765	3.66829e-05	1896	1896	0	0	297971	297949	22	0	REGENIE_BETA=-1.006502;REGENIE_SE=3.054478;MAC=22.000000	No	12	non-PW
TTN	Coding	2	178586667	178586774	ref	Coding	phecode_425.1	Primary/intrinsic cardiomyopathies	Coding	0.365543	0.000729589	183.146	0.751027	3.50155e-05	1896	1896	0	0	297971	297950	21	0	REGENIE_BETA=-1.006372;REGENIE_SE=3.171822;MAC=21.000000	No	11	non-PW
TTN	Coding	2	178586674	178586774	ref	Coding	phecode_425.1	Primary/intrinsic cardiomyopathies	Coding	0.365545	0.000592916	225.366	0.758815	3.33481e-05	1896	1896	0	0	297971	297951	20	0	REGENIE_BETA=-1.006365;REGENIE_SE=3.277658;MAC=20.000000	No	10	non-PW
TTN	Coding	2	178586681	178586775	ref	Coding	phecode_425.1	Primary/intrinsic cardiomyopathies	Coding	0.364104	0.00223856	59.2218	0.697342	3.83503e-05	1896	1896	0	0	297971	297948	23	0	REGENIE_BETA=-1.010317;REGENIE_SE=2.597806;MAC=23.000000	No	10	non-PW
TTN	Coding	2	178586681	178586775	ref	Coding	phecode_425.1	Primary/intrinsic cardiomyopathies	Coding	0.364104	0.00223856	59.2218	0.697342	3.83503e-05	1896	1896	0	0	297971	297948	23	0	REGENIE_BETA=-1.010317;REGENIE_SE=2.597806;MAC=23.000000	No	10	non-PW
TTN	Coding	2	178586708	178586778	ref	Coding	phecode_425.1	Primary/intrinsic cardiomyopathies	Coding	0.363984	0.00530153	24.9898	0.639514	5.3357e-05	1896	1896	0	0	297971	297939	32	0	REGENIE_BETA=-1.010646;REGENIE_SE=2.157751;MAC=32.000000	No	11	non-PW
TTN	Coding	2	178586717	178586778	ref	Coding	phecode_425.1	Primary/intrinsic cardiomyopathies	Coding	0.363956	0.00520129	25.4675	0.640988	5.16896e-05	1896	1896	0	0	297971	297940	31	0	REGENIE_BETA=-1.010723;REGENIE_SE=2.167451;MAC=31.000000	No	10	non-PW
TTN	Coding	2	178586717	178586778	ref	Coding	phecode_425.1	Primary/intrinsic cardiomyopathies	Coding	0.363956	0.00520129	25.4675	0.640988	5.16896e-05	1896	1896	0	0	297971	297940	31	0	REGENIE_BETA=-1.010723;REGENIE_SE=2.167451;MAC=31.000000	No	10	non-PW
TTN	Coding	2	178586733	178586778	ref	Coding	phecode_425.1	Primary/intrinsic cardiomyopathies	Coding	0.363846	0.00420268	31.4998	0.656899	4.66874e-05	1896	1896	0	0	297971	297943	28	0	REGENIE_BETA=-1.011025;REGENIE_SE=2.276066;MAC=28.000000	No	9	non-PW
TTN	Coding	2	178717770	178717770	ref	Coding	phecode_425.1	Primary/intrinsic cardiomyopathies	Coding	9.03739	1.63639	49.9112	0.050217	4.502e-05	1896	1895	1	0	297971	297945	26	0	REGENIE_BETA=2.201370;REGENIE_SE=0.871891;MAC=27.000000	chr2:178717770:G:T	1	non-PW
TTN	Coding	2	178586733	178586778	ref	Coding	phecode_425.1	Primary/intrinsic cardiomyopathies	Coding	0.363846	0.00420268	31.4998	0.656899	4.66874e-05	1896	1896	0	0	297971	297943	28	0	REGENIE_BETA=-1.011025;REGENIE_SE=2.276066;MAC=28.000000	No	9	non-PW
TTN	Coding	2	178586733	178586778	ref	Coding	phecode_425.1	Primary/intrinsic cardiomyopathies	Coding	0.363846	0.00420268	31.4998	0.656899	4.66874e-05	1896	1896	0	0	297971	297943	28	0	REGENIE_BETA=-1.011025;REGENIE_SE=2.276066;MAC=28.000000	No	9	non-PW
TTN	Coding	2	178586733	178586778	ref	Coding	phecode_425.1	Primary/intrinsic cardiomyopathies	Coding	0.363846	0.00420268	31.4998	0.656899	4.66874e-05	1896	1896	0	0	297971	297943	28	0	REGENIE_BETA=-1.011025;REGENIE_SE=2.276066;MAC=28.000000	No	9	non-PW
TTN	Coding	2	178586739	178586778	ref	Coding	phecode_425.1	Primary/intrinsic cardiomyopathies	Coding	0.3638	0.00405118	32.6695	0.659473	4.502e-05	1896	1896	0	0	297971	297944	27	0	REGENIE_BETA=-1.011152;REGENIE_SE=2.294733;MAC=27.000000	No	8	non-PW
TTN	Coding	2	178586740	178586778	ref	Coding	phecode_425.1	Primary/intrinsic cardiomyopathies	Coding	0.36374	0.00360005	36.7513	0.667592	4.16851e-05	1896	1896	0	0	297971	297946	25	0	REGENIE_BETA=-1.011317;REGENIE_SE=2.354885;MAC=25.000000	No	7	non-PW
TTN	Coding	2	178586762	178586778	ref	Coding	phecode_425.1	Primary/intrinsic cardiomyopathies	Coding	0.363614	0.00317228	41.6783	0.675821	3.83503e-05	1896	1896	0	0	297971	297948	23	0	REGENIE_BETA=-1.011663;REGENIE_SE=2.419250;MAC=23.000000	No	6	non-PW
TTN	Coding	2	178586762	178586778	ref	Coding	phecode_425.1	Primary/intrinsic cardiomyopathies	Coding	0.363614	0.00317228	41.6783	0.675821	3.83503e-05	1896	1896	0	0	297971	297948	23	0	REGENIE_BETA=-1.011663;REGENIE_SE=2.419250;MAC=23.000000	No	6	non-PW
TTN	Coding	2	178586763	178586778	ref	Coding	phecode_425.1	Primary/intrinsic cardiomyopathies	Coding	0.363569	0.0030748	42.989	0.677777	3.66829e-05	1896	1896	0	0	297971	297949	22	0	REGENIE_BETA=-1.011786;REGENIE_SE=2.435111;MAC=22.000000	No	5	non-PW
TTN	Coding	2	178586774	178586778	ref	Coding	phecode_425.1	Primary/intrinsic cardiomyopathies	Coding	0.363511	0.00293527	45.018	0.680652	3.50155e-05	1896	1896	0	0	297971	297950	21	0	REGENIE_BETA=-1.011946;REGENIE_SE=2.458724;MAC=21.000000	No	4	non-PW
TTN	Coding	2	178586775	178586782	ref	Coding	phecode_425.1	Primary/intrinsic cardiomyopathies	Coding	0.363755	0.00392588	33.704	0.661641	4.33526e-05	1896	1896	0	0	297971	297945	26	0	REGENIE_BETA=-1.011274;REGENIE_SE=2.310701;MAC=26.000000	No	4	non-PW
TTN	Coding	2	178718092	178718092	ref	Coding	phecode_425.1	Primary/intrinsic cardiomyopathies	Coding	0.364942	0.00225934	58.9474	0.697604	4.00177e-05	1896	1896	0	0	297971	297947	24	0	REGENIE_BETA=-1.008018;REGENIE_SE=2.594264;MAC=24.000000	chr2:178718092:C:T	1	non-PW
TTN	Coding	2	178586778	178586782	ref	Coding	phecode_425.1	Primary/intrinsic cardiomyopathies	Coding	0.364545	0.00139739	95.1007	0.722243	3.50155e-05	1896	1896	0	0	297971	297950	21	0	REGENIE_BETA=-1.009105;REGENIE_SE=2.838849;MAC=21.000000	No	3	non-PW
TTN	Coding	2	178586782	178586790	ref	Coding	phecode_425.1	Primary/intrinsic cardiomyopathies	Coding	0.365271	0.00203222	65.6538	0.703783	4.33526e-05	1896	1896	0	0	297971	297945	26	0	REGENIE_BETA=-1.007116;REGENIE_SE=2.648779;MAC=26.000000	No	3	non-PW
TTN	Coding	2	178586786	178586792	ref	Coding	phecode_425.1	Primary/intrinsic cardiomyopathies	Coding	0.365123	0.0013326	100.041	0.724986	3.33481e-05	1896	1896	0	0	297971	297951	20	0	REGENIE_BETA=-1.007522;REGENIE_SE=2.863881;MAC=20.000000	No	3	non-PW
TTN	Coding	2	178586790	178587143	ref	Coding	phecode_425.1	Primary/intrinsic cardiomyopathies	Coding	0.364813	0.00168805	78.8419	0.713141	3.33481e-05	1896	1896	0	0	297971	297951	20	0	REGENIE_BETA=-1.008369;REGENIE_SE=2.742813;MAC=20.000000	No	5	non-PW
TTN	Coding	2	178586792	178587174	ref	Coding	phecode_425.1	Primary/intrinsic cardiomyopathies	Coding	0.364676	0.00119727	111.076	0.72956	3.33481e-05	1896	1896	0	0	297971	297951	20	0	REGENIE_BETA=-1.008747;REGENIE_SE=2.917890;MAC=20.000000	No	8	non-PW
TTN	Coding	2	178586799	178587184	ref	Coding	phecode_425.1	Primary/intrinsic cardiomyopathies	Coding	0.364539	0.00144912	91.7034	0.720488	3.50155e-05	1896	1896	0	0	297971	297950	21	0	REGENIE_BETA=-1.009120;REGENIE_SE=2.820296;MAC=21.000000	No	9	non-PW
TTN	Coding	2	178586801	178587184	ref	Coding	phecode_425.1	Primary/intrinsic cardiomyopathies	Coding	0.364491	0.0013701	96.9669	0.723138	3.33481e-05	1896	1896	0	0	297971	297951	20	0	REGENIE_BETA=-1.009252;REGENIE_SE=2.848839;MAC=20.000000	No	8	non-PW
TTN	Coding	2	178587143	178587186	ref	Coding	phecode_425.1	Primary/intrinsic cardiomyopathies	Coding	0.36469	0.00355982	37.361	0.669331	4.83548e-05	1896	1896	0	0	297971	297942	29	0	REGENIE_BETA=-1.008708;REGENIE_SE=2.361950;MAC=29.000000	No	8	non-PW
TTN	Coding	2	178587153	178587186	ref	Coding	phecode_425.1	Primary/intrinsic cardiomyopathies	Coding	0.364813	0.00299913	44.3756	0.680594	4.66874e-05	1896	1896	0	0	297971	297943	28	0	REGENIE_BETA=-1.008371;REGENIE_SE=2.449566;MAC=28.000000	No	7	non-PW
TTN	Coding	2	178587163	178587186	ref	Coding	phecode_425.1	Primary/intrinsic cardiomyopathies	Coding	0.364863	0.00199762	66.6417	0.704341	4.00177e-05	1896	1896	0	0	297971	297947	24	0	REGENIE_BETA=-1.008233;REGENIE_SE=2.656969;MAC=24.000000	No	6	non-PW
TTN	Coding	2	178718395	178718395	ref	Coding	phecode_425.1	Primary/intrinsic cardiomyopathies	Coding	0.364783	0.00153442	86.721	0.717902	3.66829e-05	1896	1896	0	0	297971	297949	22	0	REGENIE_BETA=-1.008452;REGENIE_SE=2.791453;MAC=22.000000	chr2:178718395:ATCC:A	1	non-PW
TTN	Coding	2	178587174	178587217	ref	Coding	phecode_425.1	Primary/intrinsic cardiomyopathies	Coding	0.364487	0.00150728	88.1392	0.718523	3.33481e-05	1896	1896	0	0	297971	297951	20	0	REGENIE_BETA=-1.009265;REGENIE_SE=2.800145;MAC=20.000000	No	8	non-PW
TTN	Coding	2	178587175	178587219	ref	Coding	phecode_425.1	Primary/intrinsic cardiomyopathies	Coding	0.36466	0.00308034	43.1694	0.678753	4.33526e-05	1896	1896	0	0	297971	297945	26	0	REGENIE_BETA=-1.008791;REGENIE_SE=2.435720;MAC=26.000000	No	9	non-PW
TTN	Coding	2	178587184	178587219	ref	Coding	phecode_425.1	Primary/intrinsic cardiomyopathies	Coding	0.364629	0.00298797	44.4966	0.680646	4.16851e-05	1896	1896	0	0	297971	297946	25	0	REGENIE_BETA=-1.008875;REGENIE_SE=2.451212;MAC=25.000000	No	8	non-PW
TTN	Coding	2	178587186	178587219	ref	Coding	phecode_425.1	Primary/intrinsic cardiomyopathies	Coding	0.364706	0.00223041	59.6348	0.698111	3.83503e-05	1896	1896	0	0	297971	297948	23	0	REGENIE_BETA=-1.008665;REGENIE_SE=2.600509;MAC=23.000000	No	7	non-PW
TTN	Coding	2	178587190	178587225	ref	Coding	phecode_425.1	Primary/intrinsic cardiomyopathies	Coding	9.86673	1.77386	54.8816	0.043879	3.83503e-05	1896	1895	1	0	297971	297949	22	0	REGENIE_BETA=2.289168;REGENIE_SE=0.875531;MAC=23.000000	No	8	non-PW
TTN	Coding	2	178587204	178587225	ref	Coding	phecode_425.1	Primary/intrinsic cardiomyopathies	Coding	11.5919	2.07574	64.7343	0.0340309	3.50155e-05	1896	1895	1	0	297971	297951	20	0	REGENIE_BETA=2.450305;REGENIE_SE=0.877560;MAC=21.000000	No	7	non-PW
TTN	Coding	2	178587208	178587225	ref	Coding	phecode_425.1	Primary/intrinsic cardiomyopathies	Coding	12.0061	2.13709	67.4499	0.0322964	3.33481e-05	1896	1895	1	0	297971	297952	19	0	REGENIE_BETA=2.485414;REGENIE_SE=0.880613;MAC=20.000000	No	6	non-PW
TTN	Coding	2	178587217	178587241	ref	Coding	phecode_425.1	Primary/intrinsic cardiomyopathies	Coding	11.5349	2.05097	64.8739	0.0344288	3.33481e-05	1896	1895	1	0	297971	297952	19	0	REGENIE_BETA=2.445378;REGENIE_SE=0.881173;MAC=20.000000	No	6	non-PW
TTN	Coding	2	178587219	178587265	ref	Coding	phecode_425.1	Primary/intrinsic cardiomyopathies	Coding	9.11221	1.6353	50.7749	0.0498072	4.16851e-05	1896	1895	1	0	297971	297947	24	0	REGENIE_BETA=2.209615;REGENIE_SE=0.876438;MAC=25.000000	No	6	non-PW
TTN	Coding	2	178587223	178587271	ref	Coding	phecode_425.1	Primary/intrinsic cardiomyopathies	Coding	8.95891	1.59958	50.1771	0.0512961	4.16851e-05	1896	1895	1	0	297971	297947	24	0	REGENIE_BETA=2.192649;REGENIE_SE=0.879052;MAC=25.000000	No	6	non-PW
TTN	Coding	2	178718935	178718935	ref	Coding	phecode_425.1	Primary/intrinsic cardiomyopathies	Coding	0.364248	0.0246561	5.38109	0.462296	0.000133392	1896	1896	0	0	297971	297891	80	0	REGENIE_BETA=-1.009920;REGENIE_SE=1.373909;MAC=80.000000	chr2:178718935:C:G	1	non-PW
TTN	Coding	2	178587225	178587286	ref	Coding	phecode_425.1	Primary/intrinsic cardiomyopathies	Coding	0.363627	0.00188073	70.3051	0.70645	3.33481e-05	1896	1896	0	0	297971	297951	20	0	REGENIE_BETA=-1.011626;REGENIE_SE=2.686004;MAC=20.000000	No	6	non-PW
TTN	Coding	2	178587241	178587295	ref	Coding	phecode_425.1	Primary/intrinsic cardiomyopathies	Coding	0.36416	0.00178398	74.3352	0.70971	4.00177e-05	1896	1896	0	0	297971	297947	24	0	REGENIE_BETA=-1.010162;REGENIE_SE=2.713696;MAC=24.000000	No	7	non-PW
TTN	Coding	2	178587241	178587295	ref	Coding	phecode_425.1	Primary/intrinsic cardiomyopathies	Coding	0.36416	0.00178398	74.3352	0.70971	4.00177e-05	1896	1896	0	0	297971	297947	24	0	REGENIE_BETA=-1.010162;REGENIE_SE=2.713696;MAC=24.000000	No	7	non-PW
TTN	Coding	2	178587265	178587295	ref	Coding	phecode_425.1	Primary/intrinsic cardiomyopathies	Coding	0.364219	0.00140319	94.5388	0.721766	3.83503e-05	1896	1896	0	0	297971	297948	23	0	REGENIE_BETA=-1.010000;REGENIE_SE=2.836282;MAC=23.000000	No	6	non-PW
TTN	Coding	2	178587265	178587295	ref	Coding	phecode_425.1	Primary/intrinsic cardiomyopathies	Coding	0.364219	0.00140319	94.5388	0.721766	3.83503e-05	1896	1896	0	0	297971	297948	23	0	REGENIE_BETA=-1.010000;REGENIE_SE=2.836282;MAC=23.000000	No	6	non-PW
TTN	Coding	2	178587267	178587319	ref	Coding	phecode_425.1	Primary/intrinsic cardiomyopathies	Coding	0.365194	0.000797999	167.127	0.747239	3.33481e-05	1896	1896	0	0	297971	297951	20	0	REGENIE_BETA=-1.007326;REGENIE_SE=3.125607;MAC=20.000000	No	7	non-PW
TTN	Coding	2	178587271	178587321	ref	Coding	phecode_425.1	Primary/intrinsic cardiomyopathies	Coding	0.365165	0.00087442	152.496	0.74352	3.33481e-05	1896	1896	0	0	297971	297951	20	0	REGENIE_BETA=-1.007405;REGENIE_SE=3.078906;MAC=20.000000	No	7	non-PW
TTN	Coding	2	178587286	178587331	ref	Coding	phecode_425.1	Primary/intrinsic cardiomyopathies	Coding	0.365255	0.000995736	133.983	0.738154	3.33481e-05	1896	1896	0	0	297971	297951	20	0	REGENIE_BETA=-1.007158;REGENIE_SE=3.012744;MAC=20.000000	No	12	non-PW
TTN	Coding	2	178587286	178587331	ref	Coding	phecode_425.1	Primary/intrinsic cardiomyopathies	Coding	0.365255	0.000995736	133.983	0.738154	3.33481e-05	1896	1896	0	0	297971	297951	20	0	REGENIE_BETA=-1.007158;REGENIE_SE=3.012744;MAC=20.000000	No	12	non-PW
TTN	Coding	2	178587288	178587333	ref	Coding	phecode_425.1	Primary/intrinsic cardiomyopathies	Coding	0.364803	0.00157202	84.6564	0.71672	3.50155e-05	1896	1896	0	0	297971	297950	21	0	REGENIE_BETA=-1.008398;REGENIE_SE=2.779132;MAC=21.000000	No	12	non-PW
TTN	Coding	2	178538969	178538969	ref	Coding	phecode_425.1	Primary/intrinsic cardiomyopathies	Coding	0.36565	0.00145869	91.6577	0.721124	4.33526e-05	1896	1896	0	0	297971	297945	26	0	REGENIE_BETA=-1.006079;REGENIE_SE=2.818491;MAC=26.000000	chr2:178538969:G:A	1	non-PW
TTN	Coding	2	178719377	178719377	ref	Coding	phecode_425.1	Primary/intrinsic cardiomyopathies	Coding	0.364552	0.00377779	35.1788	0.665147	5.50244e-05	1896	1896	0	0	297971	297938	33	0	REGENIE_BETA=-1.009087;REGENIE_SE=2.331435;MAC=33.000000	chr2:178719377:C:G	1	non-PW
TTN	Coding	2	178587295	178587348	ref	Coding	phecode_425.1	Primary/intrinsic cardiomyopathies	Coding	0.364757	0.00141944	93.7326	0.721674	3.33481e-05	1896	1896	0	0	297971	297951	20	0	REGENIE_BETA=-1.008524;REGENIE_SE=2.831159;MAC=20.000000	No	13	non-PW
TTN	Coding	2	178587312	178587382	ref	Coding	phecode_425.1	Primary/intrinsic cardiomyopathies	Coding	0.36479	0.00207193	64.2261	0.702285	3.66829e-05	1896	1896	0	0	297971	297949	22	0	REGENIE_BETA=-1.008433;REGENIE_SE=2.638234;MAC=22.000000	No	15	non-PW
TTN	Coding	2	178587319	178587382	ref	Coding	phecode_425.1	Primary/intrinsic cardiomyopathies	Coding	0.364762	0.00183588	72.4728	0.708751	3.50155e-05	1896	1896	0	0	297971	297950	21	0	REGENIE_BETA=-1.008509;REGENIE_SE=2.699907;MAC=21.000000	No	14	non-PW
TTN	Coding	2	178587321	178587402	ref	Coding	phecode_425.1	Primary/intrinsic cardiomyopathies	Coding	0.364741	0.00190016	70.0132	0.706913	3.50155e-05	1896	1896	0	0	297971	297950	21	0	REGENIE_BETA=-1.008567;REGENIE_SE=2.682320;MAC=21.000000	No	14	non-PW
TTN	Coding	2	178587323	178587402	ref	Coding	phecode_425.1	Primary/intrinsic cardiomyopathies	Coding	0.364709	0.00167418	79.4496	0.713469	3.33481e-05	1896	1896	0	0	297971	297951	20	0	REGENIE_BETA=-1.008656;REGENIE_SE=2.746876;MAC=20.000000	No	13	non-PW
TTN	Coding	2	178587330	178587414	ref	Coding	phecode_425.1	Primary/intrinsic cardiomyopathies	Coding	0.364046	0.0018826	70.3971	0.706777	3.33481e-05	1896	1896	0	0	297971	297951	20	0	REGENIE_BETA=-1.010474;REGENIE_SE=2.686084;MAC=20.000000	No	13	non-PW
TTN	Coding	2	178587331	178587415	ref	Coding	phecode_425.1	Primary/intrinsic cardiomyopathies	Coding	0.364023	0.00199073	66.5651	0.70376	3.33481e-05	1896	1896	0	0	297971	297951	20	0	REGENIE_BETA=-1.010537;REGENIE_SE=2.657558;MAC=20.000000	No	13	non-PW
TTN	Coding	2	178587333	178587534	ref	Coding	phecode_425.1	Primary/intrinsic cardiomyopathies	Coding	0.364103	0.00252869	52.4269	0.690299	4.00177e-05	1896	1896	0	0	297971	297947	24	0	REGENIE_BETA=-1.010317;REGENIE_SE=2.535626;MAC=24.000000	No	11	non-PW
TTN	Coding	2	178587343	178587534	ref	Coding	phecode_425.1	Primary/intrinsic cardiomyopathies	Coding	0.364314	0.00162448	81.7033	0.714647	3.66829e-05	1896	1896	0	0	297971	297949	22	0	REGENIE_BETA=-1.009738;REGENIE_SE=2.761700;MAC=22.000000	No	10	non-PW
TTN	Coding	2	178587343	178587534	ref	Coding	phecode_425.1	Primary/intrinsic cardiomyopathies	Coding	0.364314	0.00162448	81.7033	0.714647	3.66829e-05	1896	1896	0	0	297971	297949	22	0	REGENIE_BETA=-1.009738;REGENIE_SE=2.761700;MAC=22.000000	No	10	non-PW
TTN	Coding	2	178719400	178719400	ref	Coding	phecode_425.1	Primary/intrinsic cardiomyopathies	Coding	0.365291	0.00142758	93.4708	0.721856	3.66829e-05	1896	1896	0	0	297971	297949	22	0	REGENIE_BETA=-1.007062;REGENIE_SE=2.828987;MAC=22.000000	chr2:178719400:A:T	1	non-PW
TTN	Coding	2	178587343	178587534	ref	Coding	phecode_425.1	Primary/intrinsic cardiomyopathies	Coding	0.364314	0.00162448	81.7033	0.714647	3.66829e-05	1896	1896	0	0	297971	297949	22	0	REGENIE_BETA=-1.009738;REGENIE_SE=2.761700;MAC=22.000000	No	10	non-PW
TTN	Coding	2	178587348	178587534	ref	Coding	phecode_425.1	Primary/intrinsic cardiomyopathies	Coding	0.364202	0.00140313	94.5337	0.721753	3.33481e-05	1896	1896	0	0	297971	297951	20	0	REGENIE_BETA=-1.010047;REGENIE_SE=2.836278;MAC=20.000000	No	9	non-PW
TTN	Coding	2	178587360	178587548	ref	Coding	phecode_425.1	Primary/intrinsic cardiomyopathies	Coding	0.363896	0.00305683	43.3196	0.678477	4.16851e-05	1896	1896	0	0	297971	297946	25	0	REGENIE_BETA=-1.010887;REGENIE_SE=2.438561;MAC=25.000000	No	9	non-PW
TTN	Coding	2	178587379	178587548	ref	Coding	phecode_425.1	Primary/intrinsic cardiomyopathies	Coding	0.363832	0.0028277	46.8133	0.683289	4.00177e-05	1896	1896	0	0	297971	297947	24	0	REGENIE_BETA=-1.011062;REGENIE_SE=2.478224;MAC=24.000000	No	8	non-PW
TTN	Coding	2	178587382	178587548	ref	Coding	phecode_425.1	Primary/intrinsic cardiomyopathies	Coding	0.363745	0.00229175	57.7332	0.695671	3.66829e-05	1896	1896	0	0	297971	297949	22	0	REGENIE_BETA=-1.011303;REGENIE_SE=2.585321;MAC=22.000000	No	7	non-PW
TTN	Coding	2	178587402	178587564	ref	Coding	phecode_425.1	Primary/intrinsic cardiomyopathies	Coding	0.363827	0.00271007	48.8438	0.685884	4.00177e-05	1896	1896	0	0	297971	297947	24	0	REGENIE_BETA=-1.011077;REGENIE_SE=2.499895;MAC=24.000000	No	9	non-PW
TTN	Coding	2	178587411	178587564	ref	Coding	phecode_425.1	Primary/intrinsic cardiomyopathies	Coding	0.363708	0.00221273	59.7832	0.697626	3.66829e-05	1896	1896	0	0	297971	297949	22	0	REGENIE_BETA=-1.011403;REGENIE_SE=2.603174;MAC=22.000000	No	8	non-PW
TTN	Coding	2	178587411	178587564	ref	Coding	phecode_425.1	Primary/intrinsic cardiomyopathies	Coding	0.363708	0.00221273	59.7832	0.697626	3.66829e-05	1896	1896	0	0	297971	297949	22	0	REGENIE_BETA=-1.011403;REGENIE_SE=2.603174;MAC=22.000000	No	8	non-PW
TTN	Coding	2	178587414	178587564	ref	Coding	phecode_425.1	Primary/intrinsic cardiomyopathies	Coding	0.36447	0.00145245	91.4581	0.720317	3.50155e-05	1896	1896	0	0	297971	297950	21	0	REGENIE_BETA=-1.009311;REGENIE_SE=2.819027;MAC=21.000000	No	7	non-PW
TTN	Coding	2	178587415	178587564	ref	Coding	phecode_425.1	Primary/intrinsic cardiomyopathies	Coding	0.364408	0.00129945	102.191	0.725562	3.33481e-05	1896	1896	0	0	297971	297951	20	0	REGENIE_BETA=-1.009482;REGENIE_SE=2.875731;MAC=20.000000	No	6	non-PW
TTN	Coding	2	178719566	178719566	ref	Coding	phecode_425.1	Primary/intrinsic cardiomyopathies	Coding	0.363011	0.0139301	9.45989	0.542422	8.50377e-05	1896	1896	0	0	297971	297920	51	0	REGENIE_BETA=-1.013323;REGENIE_SE=1.663492;MAC=51.000000	chr2:178719566:C:T	1	non-PW
TTN	Coding	2	178587534	178587566	ref	Coding	phecode_425.1	Primary/intrinsic cardiomyopathies	Coding	0.364484	0.00469445	28.2991	0.649451	5.16896e-05	1896	1896	0	0	297971	297940	31	0	REGENIE_BETA=-1.009272;REGENIE_SE=2.220501;MAC=31.000000	No	6	non-PW
TTN	Coding	2	178587548	178587566	ref	Coding	phecode_425.1	Primary/intrinsic cardiomyopathies	Coding	0.36442	0.00305984	43.4015	0.678937	4.00177e-05	1896	1896	0	0	297971	297947	24	0	REGENIE_BETA=-1.009449;REGENIE_SE=2.438791;MAC=24.000000	No	5	non-PW
TTN	Coding	2	178587549	178587590	ref	Coding	phecode_425.1	Primary/intrinsic cardiomyopathies	Coding	0.364993	0.00136273	97.7596	0.723821	3.50155e-05	1896	1896	0	0	297971	297951	19	1	REGENIE_BETA=-1.007877;REGENIE_SE=2.852291;MAC=21.000000	No	6	non-PW
TTN	Coding	2	178587564	178587590	ref	Coding	phecode_425.1	Primary/intrinsic cardiomyopathies	Coding	0.364955	0.00129191	103.097	0.726295	3.33481e-05	1896	1896	0	0	297971	297952	18	1	REGENIE_BETA=-1.007982;REGENIE_SE=2.879468;MAC=20.000000	No	5	non-PW
TTN	Coding	2	178587566	178587597	ref	Coding	phecode_425.1	Primary/intrinsic cardiomyopathies	Coding	0.364367	0.00230168	57.6811	0.696011	3.83503e-05	1896	1896	0	0	297971	297949	21	1	REGENIE_BETA=-1.009593;REGENIE_SE=2.583988;MAC=23.000000	No	6	non-PW
TTN	Coding	2	178587567	178587635	ref	Coding	phecode_425.1	Primary/intrinsic cardiomyopathies	Coding	0.363787	0.00265828	49.7844	0.687011	3.83503e-05	1896	1896	0	0	297971	297949	21	1	REGENIE_BETA=-1.011187;REGENIE_SE=2.509683;MAC=23.000000	No	13	non-PW
TTN	Coding	2	178587590	178587635	ref	Coding	phecode_425.1	Primary/intrinsic cardiomyopathies	Coding	0.36375	0.00258646	51.1564	0.688618	3.66829e-05	1896	1896	0	0	297971	297950	20	1	REGENIE_BETA=-1.011289;REGENIE_SE=2.523606;MAC=22.000000	No	12	non-PW
TTN	Coding	2	178587596	178587635	ref	Coding	phecode_425.1	Primary/intrinsic cardiomyopathies	Coding	0.363677	0.0023737	55.7195	0.693589	3.33481e-05	1896	1896	0	0	297971	297951	20	0	REGENIE_BETA=-1.011488;REGENIE_SE=2.567302;MAC=20.000000	No	11	non-PW
TTN	Coding	2	178587597	178587642	ref	Coding	phecode_425.1	Primary/intrinsic cardiomyopathies	Coding	0.363671	0.00242348	54.573	0.692379	3.50155e-05	1896	1896	0	0	297971	297950	21	0	REGENIE_BETA=-1.011505;REGENIE_SE=2.556703;MAC=21.000000	No	13	non-PW
TTN	Coding	2	178587599	178587644	ref	Coding	phecode_425.1	Primary/intrinsic cardiomyopathies	Coding	0.363795	0.00251878	52.5441	0.690235	3.50155e-05	1896	1896	0	0	297971	297950	21	0	REGENIE_BETA=-1.011164;REGENIE_SE=2.537198;MAC=21.000000	No	13	non-PW
TTN	Coding	2	178719638	178719638	ref	Coding	phecode_425.1	Primary/intrinsic cardiomyopathies	Coding	78.71	0.836935	7402.33	0.059676	5.16898e-05	1896	1895	1	0	297970	297940	30	0	REGENIE_BETA=4.365770;REGENIE_SE=2.318297;MAC=31.000000	chr2:178719638:C:T	1	PWpos
TTN	Coding	2	178587600	178587644	ref	Coding	phecode_425.1	Primary/intrinsic cardiomyopathies	Coding	0.363904	0.00199139	66.4994	0.703632	3.33481e-05	1896	1896	0	0	297971	297951	20	0	REGENIE_BETA=-1.010865;REGENIE_SE=2.657221;MAC=20.000000	No	12	non-PW
TTN	Coding	2	178587609	178587657	ref	Coding	phecode_425.1	Primary/intrinsic cardiomyopathies	Coding	0.363836	0.00213323	62.0545	0.699793	3.33481e-05	1896	1896	0	0	297971	297951	20	0	REGENIE_BETA=-1.011052;REGENIE_SE=2.622020;MAC=20.000000	No	12	non-PW
TTN	Coding	2	178587611	178587658	ref	Coding	phecode_425.1	Primary/intrinsic cardiomyopathies	Coding	0.364178	0.00187839	70.6063	0.707015	3.33481e-05	1896	1896	0	0	297971	297951	20	0	REGENIE_BETA=-1.010111;REGENIE_SE=2.687412;MAC=20.000000	No	12	non-PW
TTN	Coding	2	178587627	178587663	ref	Coding	phecode_425.1	Primary/intrinsic cardiomyopathies	Coding	0.364214	0.00209403	63.3479	0.70117	3.50155e-05	1896	1896	0	0	297971	297950	21	0	REGENIE_BETA=-1.010012;REGENIE_SE=2.632015;MAC=21.000000	No	12	non-PW
TTN	Coding	2	178587627	178587663	ref	Coding	phecode_425.1	Primary/intrinsic cardiomyopathies	Coding	0.364214	0.00209403	63.3479	0.70117	3.50155e-05	1896	1896	0	0	297971	297950	21	0	REGENIE_BETA=-1.010012;REGENIE_SE=2.632015;MAC=21.000000	No	12	non-PW
TTN	Coding	2	178587627	178587663	ref	Coding	phecode_425.1	Primary/intrinsic cardiomyopathies	Coding	0.364214	0.00209403	63.3479	0.70117	3.50155e-05	1896	1896	0	0	297971	297950	21	0	REGENIE_BETA=-1.010012;REGENIE_SE=2.632015;MAC=21.000000	No	12	non-PW
TTN	Coding	2	178587630	178587668	ref	Coding	phecode_425.1	Primary/intrinsic cardiomyopathies	Coding	0.364357	0.00235844	56.2896	0.694605	4.33526e-05	1896	1896	0	0	297971	297945	26	0	REGENIE_BETA=-1.009622;REGENIE_SE=2.571543;MAC=26.000000	No	13	non-PW
TTN	Coding	2	178587632	178587668	ref	Coding	phecode_425.1	Primary/intrinsic cardiomyopathies	Coding	0.364313	0.00225256	58.9211	0.697185	4.16851e-05	1896	1896	0	0	297971	297946	25	0	REGENIE_BETA=-1.009743;REGENIE_SE=2.594916;MAC=25.000000	No	12	non-PW
TTN	Coding	2	178587635	178587668	ref	Coding	phecode_425.1	Primary/intrinsic cardiomyopathies	Coding	0.364263	0.00213469	62.1577	0.700151	4.00177e-05	1896	1896	0	0	297971	297947	24	0	REGENIE_BETA=-1.009880;REGENIE_SE=2.622270;MAC=24.000000	No	11	non-PW
TTN	Coding	2	178587641	178587668	ref	Coding	phecode_425.1	Primary/intrinsic cardiomyopathies	Coding	0.364461	0.000881743	150.647	0.742623	3.33481e-05	1896	1896	0	0	297971	297951	20	0	REGENIE_BETA=-1.009336;REGENIE_SE=3.073666;MAC=20.000000	No	10	non-PW
TTN	Coding	2	178720165	178720165	ref	Coding	phecode_425.1	Primary/intrinsic cardiomyopathies	Coding	6.33828	0.230798	174.064	0.27461	7.83681e-05	1896	1895	1	0	297971	297925	46	0	REGENIE_BETA=1.846607;REGENIE_SE=1.690244;MAC=47.000000	chr2:178720165:A:G	1	non-PW
TTN	Coding	2	178587642	178587670	ref	Coding	phecode_425.1	Primary/intrinsic cardiomyopathies	Coding	13.9	2.39193	80.7758	0.026092	3.33481e-05	1896	1895	1	0	297971	297952	19	0	REGENIE_BETA=2.631888;REGENIE_SE=0.897868;MAC=20.000000	No	10	non-PW
TTN	Coding	2	178587644	178587683	ref	Coding	phecode_425.1	Primary/intrinsic cardiomyopathies	Coding	24.9932	0.444254	1406.08	0.117498	6.1694e-05	1896	1895	1	0	297971	297935	36	0	REGENIE_BETA=3.218602;REGENIE_SE=2.056140;MAC=37.000000	No	11	PWpos
TTN	Coding	2	178587657	178587683	ref	Coding	phecode_425.1	Primary/intrinsic cardiomyopathies	Coding	59.1577	0.711053	4921.76	0.0704833	5.50244e-05	1896	1895	1	0	297971	297939	32	0	REGENIE_BETA=4.080206;REGENIE_SE=2.255763;MAC=33.000000	No	9	PWpos
TTN	Coding	2	178587658	178587683	ref	Coding	phecode_425.1	Primary/intrinsic cardiomyopathies	Coding	78.9943	0.838901	7438.42	0.0595362	5.3357e-05	1896	1895	1	0	297971	297940	31	0	REGENIE_BETA=4.369376;REGENIE_SE=2.318940;MAC=32.000000	No	8	PWpos
TTN	Coding	2	178587663	178587683	ref	Coding	phecode_425.1	Primary/intrinsic cardiomyopathies	Coding	8.60105	1.59179	46.4749	0.053525	5.16896e-05	1896	1895	1	0	297971	297941	30	0	REGENIE_BETA=2.151884;REGENIE_SE=0.860744;MAC=31.000000	No	7	non-PW
TTN	Coding	2	178587668	178587683	ref	Coding	phecode_425.1	Primary/intrinsic cardiomyopathies	Coding	9.08226	1.67103	49.3634	0.0492782	4.83548e-05	1896	1895	1	0	297971	297943	28	0	REGENIE_BETA=2.206324;REGENIE_SE=0.863733;MAC=29.000000	No	6	non-PW
TTN	Coding	2	178587670	178587683	ref	Coding	phecode_425.1	Primary/intrinsic cardiomyopathies	Coding	10.3019	1.86303	56.9664	0.0407431	3.66829e-05	1896	1895	1	0	297971	297950	21	0	REGENIE_BETA=2.332332;REGENIE_SE=0.872531;MAC=22.000000	No	4	non-PW
TTN	Coding	2	178587675	178587683	ref	Coding	phecode_425.1	Primary/intrinsic cardiomyopathies	Coding	0.364793	0.00192333	69.1892	0.706314	3.50155e-05	1896	1896	0	0	297971	297950	21	0	REGENIE_BETA=-1.008425;REGENIE_SE=2.676207;MAC=21.000000	No	3	non-PW
TTN	Coding	2	178587677	178587683	ref	Coding	phecode_425.1	Primary/intrinsic cardiomyopathies	Coding	0.36485	0.00157684	84.4187	0.716608	3.33481e-05	1896	1896	0	0	297971	297951	20	0	REGENIE_BETA=-1.008270;REGENIE_SE=2.777632;MAC=20.000000	No	2	non-PW
TTN	Coding	2	178587683	178587692	ref	Coding	phecode_425.1	Primary/intrinsic cardiomyopathies	Coding	0.364881	0.00171457	77.6512	0.712404	3.50155e-05	1896	1896	0	0	297971	297950	21	0	REGENIE_BETA=-1.008184;REGENIE_SE=2.734953;MAC=21.000000	No	2	non-PW
TTN	Coding	2	178720187	178720187	ref	Coding	phecode_425.1	Primary/intrinsic cardiomyopathies	Coding	1.34149	0.143262	12.5615	0.796861	0.0002251	1896	1895	1	0	297971	297837	134	0	REGENIE_BETA=0.293778;REGENIE_SE=1.141276;MAC=135.000000	chr2:178720187:C:G	1	non-PW
TTN	Coding	2	178587692	178587749	ref	Coding	phecode_425.1	Primary/intrinsic cardiomyopathies	Coding	0.364762	0.00101169	131.513	0.737075	3.50155e-05	1896	1896	0	0	297971	297950	21	0	REGENIE_BETA=-1.008511;REGENIE_SE=3.003942;MAC=21.000000	No	11	non-PW
TTN	Coding	2	178587693	178587759	ref	Coding	phecode_425.1	Primary/intrinsic cardiomyopathies	Coding	0.364777	0.00129822	102.496	0.725918	3.83503e-05	1896	1896	0	0	297971	297948	23	0	REGENIE_BETA=-1.008470;REGENIE_SE=2.876732;MAC=23.000000	No	11	non-PW
TTN	Coding	2	178587696	178587759	ref	Coding	phecode_425.1	Primary/intrinsic cardiomyopathies	Coding	0.364724	0.00117402	113.306	0.730488	3.66829e-05	1896	1896	0	0	297971	297949	22	0	REGENIE_BETA=-1.008615;REGENIE_SE=2.927966;MAC=22.000000	No	10	non-PW
TTN	Coding	2	178587705	178587759	ref	Coding	phecode_425.1	Primary/intrinsic cardiomyopathies	Coding	0.364667	0.0010493	126.734	0.735419	3.50155e-05	1896	1896	0	0	297971	297950	21	0	REGENIE_BETA=-1.008771;REGENIE_SE=2.985189;MAC=21.000000	No	9	non-PW
TTN	Coding	2	178587707	178587759	ref	Coding	phecode_425.1	Primary/intrinsic cardiomyopathies	Coding	0.365026	0.000686045	194.22	0.752999	3.33481e-05	1896	1896	0	0	297971	297951	20	0	REGENIE_BETA=-1.007787;REGENIE_SE=3.202498;MAC=20.000000	No	8	non-PW
TTN	Coding	2	178587728	178587782	ref	Coding	phecode_425.1	Primary/intrinsic cardiomyopathies	Coding	15.2307	2.68148	86.5093	0.0222354	3.33481e-05	1896	1895	1	0	297971	297952	19	0	REGENIE_BETA=2.723310;REGENIE_SE=0.886211;MAC=20.000000	No	9	non-PW
TTN	Coding	2	178587728	178587782	ref	Coding	phecode_425.1	Primary/intrinsic cardiomyopathies	Coding	15.2307	2.68148	86.5093	0.0222354	3.33481e-05	1896	1895	1	0	297971	297952	19	0	REGENIE_BETA=2.723310;REGENIE_SE=0.886211;MAC=20.000000	No	9	non-PW
TTN	Coding	2	178587729	178587794	ref	Coding	phecode_425.1	Primary/intrinsic cardiomyopathies	Coding	13.5057	2.38587	76.4516	0.026861	3.33481e-05	1896	1895	1	0	297971	297952	19	0	REGENIE_BETA=2.603111;REGENIE_SE=0.884479;MAC=20.000000	No	11	non-PW
TTN	Coding	2	178587738	178587904	ref	Coding	phecode_425.1	Primary/intrinsic cardiomyopathies	Coding	12.0384	2.1251	68.1955	0.0322904	3.33481e-05	1896	1895	1	0	297971	297952	19	0	REGENIE_BETA=2.488098;REGENIE_SE=0.884853;MAC=20.000000	No	11	non-PW
TTN	Coding	2	178587743	178587913	ref	Coding	phecode_425.1	Primary/intrinsic cardiomyopathies	Coding	10.3784	1.84098	58.5071	0.0407525	3.50155e-05	1896	1895	1	0	297971	297951	20	0	REGENIE_BETA=2.339723;REGENIE_SE=0.882376;MAC=21.000000	No	12	non-PW
TTN	Coding	2	178720454	178720454	ref	Coding	phecode_425.1	Primary/intrinsic cardiomyopathies	Coding	0.364604	0.00562555	23.6307	0.635464	5.66918e-05	1896	1896	0	0	297971	297937	34	0	REGENIE_BETA=-1.008944;REGENIE_SE=2.128351;MAC=34.000000	chr2:178720454:C:T	1	non-PW
TTN	Coding	2	178587747	178587913	ref	Coding	phecode_425.1	Primary/intrinsic cardiomyopathies	Coding	10.6952	1.88586	60.6555	0.0389927	3.33481e-05	1896	1895	1	0	297971	297952	19	0	REGENIE_BETA=2.369796;REGENIE_SE=0.885432;MAC=20.000000	No	11	non-PW
TTN	Coding	2	178587749	178587923	ref	Coding	phecode_425.1	Primary/intrinsic cardiomyopathies	Coding	10.0443	1.78649	56.4722	0.0428459	3.50155e-05	1896	1895	1	0	297971	297951	20	0	REGENIE_BETA=2.307002;REGENIE_SE=0.881009;MAC=21.000000	No	11	non-PW
TTN	Coding	2	178587759	178587949	ref	Coding	phecode_425.1	Primary/intrinsic cardiomyopathies	Coding	8.59311	1.56606	47.1513	0.0540879	4.502e-05	1896	1895	1	0	297971	297945	26	0	REGENIE_BETA=2.150961;REGENIE_SE=0.868588;MAC=27.000000	No	11	non-PW
TTN	Coding	2	178587759	178587949	ref	Coding	phecode_425.1	Primary/intrinsic cardiomyopathies	Coding	8.59311	1.56606	47.1513	0.0540879	4.502e-05	1896	1895	1	0	297971	297945	26	0	REGENIE_BETA=2.150961;REGENIE_SE=0.868588;MAC=27.000000	No	11	non-PW
TTN	Coding	2	178587759	178587949	ref	Coding	phecode_425.1	Primary/intrinsic cardiomyopathies	Coding	8.59311	1.56606	47.1513	0.0540879	4.502e-05	1896	1895	1	0	297971	297945	26	0	REGENIE_BETA=2.150961;REGENIE_SE=0.868588;MAC=27.000000	No	11	non-PW
TTN	Coding	2	178587759	178587949	ref	Coding	phecode_425.1	Primary/intrinsic cardiomyopathies	Coding	8.59311	1.56606	47.1513	0.0540879	4.502e-05	1896	1895	1	0	297971	297945	26	0	REGENIE_BETA=2.150961;REGENIE_SE=0.868588;MAC=27.000000	No	11	non-PW
TTN	Coding	2	178587765	178587949	ref	Coding	phecode_425.1	Primary/intrinsic cardiomyopathies	Coding	9.77652	1.75116	54.5811	0.0445542	3.83503e-05	1896	1895	1	0	297971	297949	22	0	REGENIE_BETA=2.279984;REGENIE_SE=0.877416;MAC=23.000000	No	10	non-PW
TTN	Coding	2	178587782	178587949	ref	Coding	phecode_425.1	Primary/intrinsic cardiomyopathies	Coding	10.2529	1.82379	57.6395	0.0414882	3.66829e-05	1896	1895	1	0	297971	297950	21	0	REGENIE_BETA=2.327563;REGENIE_SE=0.880957;MAC=22.000000	No	9	non-PW
TTN	Coding	2	178587782	178587949	ref	Coding	phecode_425.1	Primary/intrinsic cardiomyopathies	Coding	10.2529	1.82379	57.6395	0.0414882	3.66829e-05	1896	1895	1	0	297971	297950	21	0	REGENIE_BETA=2.327563;REGENIE_SE=0.880957;MAC=22.000000	No	9	non-PW
TTN	Coding	2	178587788	178587949	ref	Coding	phecode_425.1	Primary/intrinsic cardiomyopathies	Coding	0.364254	0.00158137	83.9027	0.715944	3.33481e-05	1896	1896	0	0	297971	297951	20	0	REGENIE_BETA=-1.009903;REGENIE_SE=2.775337;MAC=20.000000	No	8	non-PW
TTN	Coding	2	178721019	178721019	ref	Coding	phecode_425.1	Primary/intrinsic cardiomyopathies	Coding	0.363924	0.00325532	40.6845	0.674462	4.66874e-05	1896	1896	0	0	297971	297943	28	0	REGENIE_BETA=-1.010809;REGENIE_SE=2.406501;MAC=28.000000	chr2:178721019:G:A	1	non-PW
TTN	Coding	2	178587794	178587970	ref	Coding	phecode_425.1	Primary/intrinsic cardiomyopathies	Coding	0.364185	0.00205121	64.6597	0.702278	3.33481e-05	1896	1896	0	0	297971	297951	20	0	REGENIE_BETA=-1.010094;REGENIE_SE=2.642514;MAC=20.000000	No	9	non-PW
TTN	Coding	2	178587904	178587974	ref	Coding	phecode_425.1	Primary/intrinsic cardiomyopathies	Coding	0.364213	0.00206978	64.0896	0.70181	3.50155e-05	1896	1896	0	0	297971	297950	21	0	REGENIE_BETA=-1.010016;REGENIE_SE=2.637956;MAC=21.000000	No	10	non-PW
TTN	Coding	2	178587904	178587974	ref	Coding	phecode_425.1	Primary/intrinsic cardiomyopathies	Coding	0.364213	0.00206978	64.0896	0.70181	3.50155e-05	1896	1896	0	0	297971	297950	21	0	REGENIE_BETA=-1.010016;REGENIE_SE=2.637956;MAC=21.000000	No	10	non-PW
TTN	Coding	2	178587913	178587974	ref	Coding	phecode_425.1	Primary/intrinsic cardiomyopathies	Coding	0.364471	0.00153599	86.4845	0.71758	3.33481e-05	1896	1896	0	0	297971	297951	20	0	REGENIE_BETA=-1.009308;REGENIE_SE=2.790497;MAC=20.000000	No	9	non-PW
TTN	Coding	2	178587923	178587989	ref	Coding	phecode_425.1	Primary/intrinsic cardiomyopathies	Coding	0.36499	0.00108139	123.191	0.734365	3.33481e-05	1896	1896	0	0	297971	297951	20	0	REGENIE_BETA=-1.007886;REGENIE_SE=2.970272;MAC=20.000000	No	8	non-PW
TTN	Coding	2	178587949	178588001	ref	Coding	phecode_425.1	Primary/intrinsic cardiomyopathies	Coding	0.364777	0.00121947	109.115	0.728807	3.33481e-05	1896	1896	0	0	297971	297951	20	0	REGENIE_BETA=-1.008469;REGENIE_SE=2.908660;MAC=20.000000	No	9	non-PW
TTN	Coding	2	178587949	178588001	ref	Coding	phecode_425.1	Primary/intrinsic cardiomyopathies	Coding	0.364777	0.00121947	109.115	0.728807	3.33481e-05	1896	1896	0	0	297971	297951	20	0	REGENIE_BETA=-1.008469;REGENIE_SE=2.908660;MAC=20.000000	No	9	non-PW
TTN	Coding	2	178587949	178588001	ref	Coding	phecode_425.1	Primary/intrinsic cardiomyopathies	Coding	0.364777	0.00121947	109.115	0.728807	3.33481e-05	1896	1896	0	0	297971	297951	20	0	REGENIE_BETA=-1.008469;REGENIE_SE=2.908660;MAC=20.000000	No	9	non-PW
TTN	Coding	2	178587949	178588001	ref	Coding	phecode_425.1	Primary/intrinsic cardiomyopathies	Coding	0.364777	0.00121947	109.115	0.728807	3.33481e-05	1896	1896	0	0	297971	297951	20	0	REGENIE_BETA=-1.008469;REGENIE_SE=2.908660;MAC=20.000000	No	9	non-PW
TTN	Coding	2	178587952	178588051	ref	Coding	phecode_425.1	Primary/intrinsic cardiomyopathies	Coding	0.36405	0.00306447	43.248	0.678472	3.66829e-05	1896	1896	0	0	297971	297949	22	0	REGENIE_BETA=-1.010465;REGENIE_SE=2.437502;MAC=22.000000	No	12	non-PW
TTN	Coding	2	178721996	178721996	ref	Coding	phecode_425.1	Primary/intrinsic cardiomyopathies	Coding	0.363446	0.00198343	66.5984	0.70343	3.33481e-05	1896	1896	0	0	297971	297951	20	0	REGENIE_BETA=-1.012124;REGENIE_SE=2.658622;MAC=20.000000	chr2:178721996:C:T	1	non-PW
TTN	Coding	2	178587957	178588051	ref	Coding	phecode_425.1	Primary/intrinsic cardiomyopathies	Coding	0.364011	0.00237974	55.6801	0.693759	3.33481e-05	1896	1896	0	0	297971	297951	20	0	REGENIE_BETA=-1.010570;REGENIE_SE=2.566472;MAC=20.000000	No	11	non-PW
TTN	Coding	2	178587970	178588054	ref	Coding	phecode_425.1	Primary/intrinsic cardiomyopathies	Coding	0.364198	0.00497612	26.6554	0.644702	4.502e-05	1896	1896	0	0	297971	297944	27	0	REGENIE_BETA=-1.010057;REGENIE_SE=2.190371;MAC=27.000000	No	11	non-PW
TTN	Coding	2	178587974	178588054	ref	Coding	phecode_425.1	Primary/intrinsic cardiomyopathies	Coding	0.364175	0.00456634	29.0438	0.651183	4.33526e-05	1896	1896	0	0	297971	297945	26	0	REGENIE_BETA=-1.010120;REGENIE_SE=2.234186;MAC=26.000000	No	10	non-PW
TTN	Coding	2	178587989	178588054	ref	Coding	phecode_425.1	Primary/intrinsic cardiomyopathies	Coding	0.364111	0.00432634	30.6441	0.655085	4.00177e-05	1896	1896	0	0	297971	297947	24	0	REGENIE_BETA=-1.010296;REGENIE_SE=2.261642;MAC=24.000000	No	8	non-PW
TTN	Coding	2	178587989	178588054	ref	Coding	phecode_425.1	Primary/intrinsic cardiomyopathies	Coding	0.364111	0.00432634	30.6441	0.655085	4.00177e-05	1896	1896	0	0	297971	297947	24	0	REGENIE_BETA=-1.010296;REGENIE_SE=2.261642;MAC=24.000000	No	8	non-PW
TTN	Coding	2	178587999	178588054	ref	Coding	phecode_425.1	Primary/intrinsic cardiomyopathies	Coding	0.364028	0.00392806	33.7358	0.66189	3.66829e-05	1896	1896	0	0	297971	297949	22	0	REGENIE_BETA=-1.010525;REGENIE_SE=2.310799;MAC=22.000000	No	7	non-PW
TTN	Coding	2	178587999	178588054	ref	Coding	phecode_425.1	Primary/intrinsic cardiomyopathies	Coding	0.364028	0.00392806	33.7358	0.66189	3.66829e-05	1896	1896	0	0	297971	297949	22	0	REGENIE_BETA=-1.010525;REGENIE_SE=2.310799;MAC=22.000000	No	7	non-PW
TTN	Coding	2	178588001	178588054	ref	Coding	phecode_425.1	Primary/intrinsic cardiomyopathies	Coding	0.364117	0.00332198	39.9103	0.673333	3.50155e-05	1896	1896	0	0	297971	297950	21	0	REGENIE_BETA=-1.010281;REGENIE_SE=2.396429;MAC=21.000000	No	6	non-PW
TTN	Coding	2	178588010	178588054	ref	Coding	phecode_425.1	Primary/intrinsic cardiomyopathies	Coding	0.364069	0.00317676	41.7238	0.676189	3.33481e-05	1896	1896	0	0	297971	297951	20	0	REGENIE_BETA=-1.010411;REGENIE_SE=2.419168;MAC=20.000000	No	5	non-PW
TTN	Coding	2	178588010	178588054	ref	Coding	phecode_425.1	Primary/intrinsic cardiomyopathies	Coding	0.364069	0.00317676	41.7238	0.676189	3.33481e-05	1896	1896	0	0	297971	297951	20	0	REGENIE_BETA=-1.010411;REGENIE_SE=2.419168;MAC=20.000000	No	5	non-PW
TTN	Coding	2	178722035	178722035	ref	Coding	phecode_425.1	Primary/intrinsic cardiomyopathies	Coding	0.363396	0.00156925	84.1526	0.715576	3.33481e-05	1896	1896	0	0	297971	297951	20	0	REGENIE_BETA=-1.012262;REGENIE_SE=2.778058;MAC=20.000000	chr2:178722035:G:A	1	non-PW
TTN	Coding	2	178588019	178588055	ref	Coding	phecode_425.1	Primary/intrinsic cardiomyopathies	Coding	0.364061	0.00322397	41.1111	0.675229	3.33481e-05	1896	1896	0	0	297971	297951	20	0	REGENIE_BETA=-1.010433;REGENIE_SE=2.411631;MAC=20.000000	No	5	non-PW
TTN	Coding	2	178588028	178588075	ref	Coding	phecode_425.1	Primary/intrinsic cardiomyopathies	Coding	0.364032	0.00302261	43.8426	0.679325	3.33481e-05	1896	1896	0	0	297971	297951	20	0	REGENIE_BETA=-1.010514;REGENIE_SE=2.444494;MAC=20.000000	No	5	non-PW
TTN	Coding	2	178588051	178588087	ref	Coding	phecode_425.1	Primary/intrinsic cardiomyopathies	Coding	0.364327	0.00311221	42.6495	0.677765	3.50155e-05	1896	1896	0	0	297971	297950	21	0	REGENIE_BETA=-1.009702;REGENIE_SE=2.430003;MAC=21.000000	No	5	non-PW
TTN	Coding	2	178588054	178588126	ref	Coding	phecode_425.1	Primary/intrinsic cardiomyopathies	Coding	0.364588	0.00299545	44.3754	0.680448	3.66829e-05	1896	1896	0	0	297971	297949	22	0	REGENIE_BETA=-1.008988;REGENIE_SE=2.449878;MAC=22.000000	No	8	non-PW
TTN	Coding	2	178588054	178588126	ref	Coding	phecode_425.1	Primary/intrinsic cardiomyopathies	Coding	0.364588	0.00299545	44.3754	0.680448	3.66829e-05	1896	1896	0	0	297971	297949	22	0	REGENIE_BETA=-1.008988;REGENIE_SE=2.449878;MAC=22.000000	No	8	non-PW
TTN	Coding	2	178588055	178588138	ref	Coding	phecode_425.1	Primary/intrinsic cardiomyopathies	Coding	0.364966	0.00241095	55.248	0.693912	4.502e-05	1896	1896	0	0	297971	297944	27	0	REGENIE_BETA=-1.007951;REGENIE_SE=2.561161;MAC=27.000000	No	9	non-PW
TTN	Coding	2	178588075	178588138	ref	Coding	phecode_425.1	Primary/intrinsic cardiomyopathies	Coding	0.364966	0.00212386	62.716	0.701084	4.33526e-05	1896	1896	0	0	297971	297945	26	0	REGENIE_BETA=-1.007951;REGENIE_SE=2.625848;MAC=26.000000	No	8	non-PW
TTN	Coding	2	178588087	178588138	ref	Coding	phecode_425.1	Primary/intrinsic cardiomyopathies	Coding	0.364945	0.00207531	64.1757	0.702338	4.16851e-05	1896	1896	0	0	297971	297946	25	0	REGENIE_BETA=-1.008010;REGENIE_SE=2.637617;MAC=25.000000	No	7	non-PW
TTN	Coding	2	178588091	178588138	ref	Coding	phecode_425.1	Primary/intrinsic cardiomyopathies	Coding	0.364945	0.00207531	64.1757	0.702338	4.16851e-05	1896	1896	0	0	297971	297946	25	0	REGENIE_BETA=-1.008010;REGENIE_SE=2.637617;MAC=25.000000	No	6	non-PW
TTN	Coding	2	178588103	178588138	ref	Coding	phecode_425.1	Primary/intrinsic cardiomyopathies	Coding	0.36505	0.00141676	94.0609	0.722015	3.83503e-05	1896	1896	0	0	297971	297948	23	0	REGENIE_BETA=-1.007721;REGENIE_SE=2.832533;MAC=23.000000	No	5	non-PW
TTN	Coding	2	178538975	178538975	ref	Coding	phecode_425.1	Primary/intrinsic cardiomyopathies	Coding	0.364442	0.0168852	7.86597	0.519568	0.000111716	1896	1896	0	0	297971	297904	67	0	REGENIE_BETA=-1.009387;REGENIE_SE=1.567341;MAC=67.000000	chr2:178538975:G:A	1	non-PW
TTN	Coding	2	178722087	178722087	ref	Coding	phecode_425.1	Primary/intrinsic cardiomyopathies	Coding	4.53691	0.201641	102.08	0.341116	9.67099e-05	1896	1895	1	0	297970	297913	57	0	REGENIE_BETA=1.512245;REGENIE_SE=1.588557;MAC=58.000000	chr2:178722087:C:A	1	non-PW
TTN	Coding	2	178588123	178588138	ref	Coding	phecode_425.1	Primary/intrinsic cardiomyopathies	Coding	0.365039	0.00120661	110.436	0.729509	3.66829e-05	1896	1896	0	0	297971	297949	22	0	REGENIE_BETA=-1.007751;REGENIE_SE=2.914435;MAC=22.000000	No	4	non-PW
TTN	Coding	2	178588123	178588138	ref	Coding	phecode_425.1	Primary/intrinsic cardiomyopathies	Coding	0.365039	0.00120661	110.436	0.729509	3.66829e-05	1896	1896	0	0	297971	297949	22	0	REGENIE_BETA=-1.007751;REGENIE_SE=2.914435;MAC=22.000000	No	4	non-PW
TTN	Coding	2	178588126	178588154	ref	Coding	phecode_425.1	Primary/intrinsic cardiomyopathies	Coding	0.365592	0.000528226	253.031	0.76298	3.33481e-05	1896	1896	0	0	297971	297951	20	0	REGENIE_BETA=-1.006236;REGENIE_SE=3.336668;MAC=20.000000	No	4	non-PW
TTN	Coding	2	178588138	178588175	ref	Coding	phecode_425.1	Primary/intrinsic cardiomyopathies	Coding	0.365271	0.00061583	216.655	0.757225	3.50155e-05	1896	1896	0	0	297971	297950	21	0	REGENIE_BETA=-1.007115;REGENIE_SE=3.257929;MAC=21.000000	No	7	non-PW
TTN	Coding	2	178588138	178588175	ref	Coding	phecode_425.1	Primary/intrinsic cardiomyopathies	Coding	0.365271	0.00061583	216.655	0.757225	3.50155e-05	1896	1896	0	0	297971	297950	21	0	REGENIE_BETA=-1.007115;REGENIE_SE=3.257929;MAC=21.000000	No	7	non-PW
TTN	Coding	2	178588154	178588216	ref	Coding	phecode_425.1	Primary/intrinsic cardiomyopathies	Coding	0.364489	0.0016214	81.9368	0.714896	3.33481e-05	1896	1896	0	0	297971	297951	20	0	REGENIE_BETA=-1.009260;REGENIE_SE=2.762912;MAC=20.000000	No	11	non-PW
TTN	Coding	2	178588162	178588538	ref	Coding	phecode_425.1	Primary/intrinsic cardiomyopathies	Coding	0.36449	0.0016234	81.8365	0.714835	3.33481e-05	1896	1896	0	0	297971	297951	20	0	REGENIE_BETA=-1.009256;REGENIE_SE=2.762285;MAC=20.000000	No	11	non-PW
TTN	Coding	2	178588165	178588540	ref	Coding	phecode_425.1	Primary/intrinsic cardiomyopathies	Coding	0.364735	0.00177896	74.7808	0.710372	3.83503e-05	1896	1896	0	0	297971	297948	23	0	REGENIE_BETA=-1.008583;REGENIE_SE=2.715940;MAC=23.000000	No	11	non-PW
TTN	Coding	2	178588175	178588540	ref	Coding	phecode_425.1	Primary/intrinsic cardiomyopathies	Coding	0.364696	0.00156841	84.8013	0.716741	3.66829e-05	1896	1896	0	0	297971	297949	22	0	REGENIE_BETA=-1.008691;REGENIE_SE=2.780154;MAC=22.000000	No	10	non-PW
TTN	Coding	2	178588177	178588544	ref	Coding	phecode_425.1	Primary/intrinsic cardiomyopathies	Coding	0.363875	0.00281357	47.0595	0.68364	3.83503e-05	1896	1896	0	0	297971	297948	23	0	REGENIE_BETA=-1.010944;REGENIE_SE=2.480840;MAC=23.000000	No	10	non-PW
TTN	Coding	2	178722348	178722348	ref	Coding	phecode_425.1	Primary/intrinsic cardiomyopathies	Coding	0.364575	0.0562021	2.36494	0.290196	0.000303468	1896	1896	0	0	297971	297789	182	0	REGENIE_BETA=-1.009024;REGENIE_SE=0.953986;MAC=182.000000	chr2:178722348:T:G	1	non-PW
TTN	Coding	2	178588180	178588544	ref	Coding	phecode_425.1	Primary/intrinsic cardiomyopathies	Coding	0.363743	0.00213413	61.9966	0.699683	3.33481e-05	1896	1896	0	0	297971	297951	20	0	REGENIE_BETA=-1.011308;REGENIE_SE=2.621674;MAC=20.000000	No	9	non-PW
TTN	Coding	2	178588208	178588556	ref	Coding	phecode_425.1	Primary/intrinsic cardiomyopathies	Coding	0.364106	0.00184933	71.6871	0.707775	3.66829e-05	1896	1896	0	0	297971	297949	22	0	REGENIE_BETA=-1.010309;REGENIE_SE=2.695264;MAC=22.000000	No	11	non-PW
TTN	Coding	2	178588208	178588556	ref	Coding	phecode_425.1	Primary/intrinsic cardiomyopathies	Coding	0.364106	0.00184933	71.6871	0.707775	3.66829e-05	1896	1896	0	0	297971	297949	22	0	REGENIE_BETA=-1.010309;REGENIE_SE=2.695264;MAC=22.000000	No	11	non-PW
TTN	Coding	2	178588211	178588556	ref	Coding	phecode_425.1	Primary/intrinsic cardiomyopathies	Coding	0.364048	0.00159854	82.9075	0.715223	3.50155e-05	1896	1896	0	0	297971	297950	21	0	REGENIE_BETA=-1.010468;REGENIE_SE=2.769538;MAC=21.000000	No	10	non-PW
TTN	Coding	2	178588213	178588556	ref	Coding	phecode_425.1	Primary/intrinsic cardiomyopathies	Coding	0.364007	0.0015399	86.0452	0.71705	3.33481e-05	1896	1896	0	0	297971	297951	20	0	REGENIE_BETA=-1.010583;REGENIE_SE=2.788549;MAC=20.000000	No	9	non-PW
TTN	Coding	2	178588216	178588565	ref	Coding	phecode_425.1	Primary/intrinsic cardiomyopathies	Coding	0.364282	0.00322415	41.1585	0.675448	5.00222e-05	1896	1896	0	0	297971	297941	30	0	REGENIE_BETA=-1.009827;REGENIE_SE=2.411910;MAC=30.000000	No	10	non-PW
TTN	Coding	2	178588216	178588565	ref	Coding	phecode_425.1	Primary/intrinsic cardiomyopathies	Coding	0.364282	0.00322415	41.1585	0.675448	5.00222e-05	1896	1896	0	0	297971	297941	30	0	REGENIE_BETA=-1.009827;REGENIE_SE=2.411910;MAC=30.000000	No	10	non-PW
TTN	Coding	2	178588538	178588565	ref	Coding	phecode_425.1	Primary/intrinsic cardiomyopathies	Coding	0.364336	0.00272842	48.6512	0.68597	4.83548e-05	1896	1896	0	0	297971	297942	29	0	REGENIE_BETA=-1.009678;REGENIE_SE=2.497166;MAC=29.000000	No	9	non-PW
TTN	Coding	2	178588540	178588565	ref	Coding	phecode_425.1	Primary/intrinsic cardiomyopathies	Coding	0.364295	0.00262185	50.6172	0.688332	4.66874e-05	1896	1896	0	0	297971	297943	28	0	REGENIE_BETA=-1.009791;REGENIE_SE=2.517435;MAC=28.000000	No	8	non-PW
TTN	Coding	2	178588544	178588565	ref	Coding	phecode_425.1	Primary/intrinsic cardiomyopathies	Coding	0.364157	0.00161947	81.8851	0.714664	3.66829e-05	1896	1896	0	0	297971	297949	22	0	REGENIE_BETA=-1.010170;REGENIE_SE=2.763055;MAC=22.000000	No	6	non-PW
TTN	Coding	2	178722367	178722367	ref	Coding	phecode_425.1	Primary/intrinsic cardiomyopathies	Coding	1.49208	0.287917	7.73239	0.633565	0.000396843	1896	1894	2	0	297971	297736	234	1	REGENIE_BETA=0.400168;REGENIE_SE=0.839429;MAC=238.000000	chr2:178722367:C:T	1	non-PW
TTN	Coding	2	178588546	178588576	ref	Coding	phecode_425.1	Primary/intrinsic cardiomyopathies	Coding	0.365031	0.00214882	62.0096	0.700497	4.66874e-05	1896	1896	0	0	297971	297943	28	0	REGENIE_BETA=-1.007773;REGENIE_SE=2.619978;MAC=28.000000	No	7	non-PW
TTN	Coding	2	178588550	178588576	ref	Coding	phecode_425.1	Primary/intrinsic cardiomyopathies	Coding	0.365001	0.0019461	68.4576	0.705873	4.502e-05	1896	1896	0	0	297971	297944	27	0	REGENIE_BETA=-1.007857;REGENIE_SE=2.670494;MAC=27.000000	No	6	non-PW
TTN	Coding	2	178588556	178588576	ref	Coding	phecode_425.1	Primary/intrinsic cardiomyopathies	Coding	0.365022	0.00165023	80.7408	0.714476	4.33526e-05	1896	1896	0	0	297971	297945	26	0	REGENIE_BETA=-1.007798;REGENIE_SE=2.754664;MAC=26.000000	No	5	non-PW
TTN	Coding	2	178588559	178588576	ref	Coding	phecode_425.1	Primary/intrinsic cardiomyopathies	Coding	0.364919	0.00140743	94.616	0.72222	3.83503e-05	1896	1896	0	0	297971	297948	23	0	REGENIE_BETA=-1.008080;REGENIE_SE=2.835719;MAC=23.000000	No	4	non-PW
TTN	Coding	2	178588565	178588576	ref	Coding	phecode_425.1	Primary/intrinsic cardiomyopathies	Coding	0.364898	0.000987613	134.821	0.738217	3.50155e-05	1896	1896	0	0	297971	297950	21	0	REGENIE_BETA=-1.008136;REGENIE_SE=3.016424;MAC=21.000000	No	3	non-PW
TTN	Coding	2	178588570	178588660	ref	Coding	phecode_425.1	Primary/intrinsic cardiomyopathies	Coding	0.363427	0.00308714	42.7835	0.677378	4.502e-05	1896	1896	0	0	297971	297944	27	0	REGENIE_BETA=-1.012178;REGENIE_SE=2.432867;MAC=27.000000	No	8	non-PW
TTN	Coding	2	178588576	178588660	ref	Coding	phecode_425.1	Primary/intrinsic cardiomyopathies	Coding	0.363348	0.00285473	46.2467	0.682224	4.33526e-05	1896	1896	0	0	297971	297945	26	0	REGENIE_BETA=-1.012394;REGENIE_SE=2.472690;MAC=26.000000	No	7	non-PW
TTN	Coding	2	178588579	178588661	ref	Coding	phecode_425.1	Primary/intrinsic cardiomyopathies	Coding	0.363318	0.0017953	73.5251	0.708623	3.83503e-05	1896	1896	0	0	297971	297948	23	0	REGENIE_BETA=-1.012478;REGENIE_SE=2.709287;MAC=23.000000	No	7	non-PW
TTN	Coding	2	178588636	178588661	ref	Coding	phecode_425.1	Primary/intrinsic cardiomyopathies	Coding	0.362998	0.00125256	105.198	0.726084	3.33481e-05	1896	1896	0	0	297971	297951	20	0	REGENIE_BETA=-1.013358;REGENIE_SE=2.892504;MAC=20.000000	No	6	non-PW
TTN	Coding	2	178588636	178588661	ref	Coding	phecode_425.1	Primary/intrinsic cardiomyopathies	Coding	0.362998	0.00125256	105.198	0.726084	3.33481e-05	1896	1896	0	0	297971	297951	20	0	REGENIE_BETA=-1.013358;REGENIE_SE=2.892504;MAC=20.000000	No	6	non-PW
TTN	Coding	2	178722484	178722484	ref	Coding	phecode_425.1	Primary/intrinsic cardiomyopathies	Coding	0.364044	0.00568199	23.3243	0.634013	5.66918e-05	1896	1896	0	0	297971	297937	34	0	REGENIE_BETA=-1.010480;REGENIE_SE=2.122475;MAC=34.000000	chr2:178722484:G:A	1	non-PW
TTN	Coding	2	178588639	178588661	ref	Coding	phecode_425.1	Primary/intrinsic cardiomyopathies	Coding	0.362998	0.00125256	105.198	0.726084	3.33481e-05	1896	1896	0	0	297971	297951	20	0	REGENIE_BETA=-1.013358;REGENIE_SE=2.892504;MAC=20.000000	No	5	non-PW
TTN	Coding	2	178588652	178588678	ref	Coding	phecode_425.1	Primary/intrinsic cardiomyopathies	Coding	0.36271	0.0016156	81.4305	0.713509	3.33481e-05	1896	1896	0	0	297971	297951	20	0	REGENIE_BETA=-1.014151;REGENIE_SE=2.762245;MAC=20.000000	No	5	non-PW
TTN	Coding	2	178588660	178588691	ref	Coding	phecode_425.1	Primary/intrinsic cardiomyopathies	Coding	0.362485	0.00218932	60.0166	0.697079	3.50155e-05	1896	1896	0	0	297971	297950	21	0	REGENIE_BETA=-1.014772;REGENIE_SE=2.606881;MAC=21.000000	No	5	non-PW
TTN	Coding	2	178588661	178588786	ref	Coding	phecode_425.1	Primary/intrinsic cardiomyopathies	Coding	0.364291	0.00249311	53.23	0.691315	4.00177e-05	1896	1896	0	0	297971	297947	24	0	REGENIE_BETA=-1.009801;REGENIE_SE=2.543120;MAC=24.000000	No	9	non-PW
TTN	Coding	2	178588678	178588788	ref	Coding	phecode_425.1	Primary/intrinsic cardiomyopathies	Coding	0.363878	0.00248037	53.3819	0.691219	3.33481e-05	1896	1896	0	0	297971	297951	20	0	REGENIE_BETA=-1.010937;REGENIE_SE=2.545153;MAC=20.000000	No	9	non-PW
TTN	Coding	2	178588691	178588789	ref	Coding	phecode_425.1	Primary/intrinsic cardiomyopathies	Coding	0.364212	0.00204687	64.8067	0.702419	3.33481e-05	1896	1896	0	0	297971	297951	20	0	REGENIE_BETA=-1.010018;REGENIE_SE=2.643634;MAC=20.000000	No	9	non-PW
TTN	Coding	2	178588693	178588793	ref	Coding	phecode_425.1	Primary/intrinsic cardiomyopathies	Coding	0.364749	0.00203607	65.3427	0.703202	3.66829e-05	1896	1896	0	0	297971	297949	22	0	REGENIE_BETA=-1.008545;REGENIE_SE=2.647085;MAC=22.000000	No	10	non-PW
TTN	Coding	2	178588716	178588793	ref	Coding	phecode_425.1	Primary/intrinsic cardiomyopathies	Coding	0.364836	0.0014697	90.5666	0.720059	3.33481e-05	1896	1896	0	0	297971	297951	20	0	REGENIE_BETA=-1.008307;REGENIE_SE=2.813517;MAC=20.000000	No	9	non-PW
TTN	Coding	2	178588747	178588805	ref	Coding	phecode_425.1	Primary/intrinsic cardiomyopathies	Coding	0.364182	0.00201666	65.7663	0.703202	3.66829e-05	1896	1896	0	0	297971	297949	22	0	REGENIE_BETA=-1.010102;REGENIE_SE=2.651176;MAC=22.000000	No	10	non-PW
TTN	Coding	2	178588754	178588805	ref	Coding	phecode_425.1	Primary/intrinsic cardiomyopathies	Coding	0.364138	0.0019362	68.4827	0.705361	3.50155e-05	1896	1896	0	0	297971	297950	21	0	REGENIE_BETA=-1.010223;REGENIE_SE=2.671888;MAC=21.000000	No	9	non-PW
TTN	Coding	2	178722493	178722493	ref	Coding	phecode_425.1	Primary/intrinsic cardiomyopathies	Coding	8.16212	2.74048	24.3096	0.00380061	0.000121721	1896	1893	3	0	297971	297901	70	0	REGENIE_BETA=2.099504;REGENIE_SE=0.556831;MAC=73.000000	chr2:178722493:C:T	1	non-PW
TTN	Coding	2	178588777	178588805	ref	Coding	phecode_425.1	Primary/intrinsic cardiomyopathies	Coding	0.3641	0.00164573	80.5532	0.713801	3.33481e-05	1896	1896	0	0	297971	297951	20	0	REGENIE_BETA=-1.010327;REGENIE_SE=2.754767;MAC=20.000000	No	8	non-PW
TTN	Coding	2	178588786	178588811	ref	Coding	phecode_425.1	Primary/intrinsic cardiomyopathies	Coding	0.364134	0.00176538	75.1075	0.710232	3.33481e-05	1896	1896	0	0	297971	297951	20	0	REGENIE_BETA=-1.010233;REGENIE_SE=2.719006;MAC=20.000000	No	8	non-PW
TTN	Coding	2	178588786	178588811	ref	Coding	phecode_425.1	Primary/intrinsic cardiomyopathies	Coding	0.364134	0.00176538	75.1075	0.710232	3.33481e-05	1896	1896	0	0	297971	297951	20	0	REGENIE_BETA=-1.010233;REGENIE_SE=2.719006;MAC=20.000000	No	8	non-PW
TTN	Coding	2	178588788	178588814	ref	Coding	phecode_425.1	Primary/intrinsic cardiomyopathies	Coding	0.363894	0.00173673	76.2461	0.710865	3.33481e-05	1896	1896	0	0	297971	297951	20	0	REGENIE_BETA=-1.010892;REGENIE_SE=2.727019;MAC=20.000000	No	8	non-PW
TTN	Coding	2	178588789	178588826	ref	Coding	phecode_425.1	Primary/intrinsic cardiomyopathies	Coding	0.364079	0.00131003	101.183	0.724905	3.33481e-05	1896	1896	0	0	297971	297951	20	0	REGENIE_BETA=-1.010384;REGENIE_SE=2.871134;MAC=20.000000	No	9	non-PW
TTN	Coding	2	178588790	178588828	ref	Coding	phecode_425.1	Primary/intrinsic cardiomyopathies	Coding	0.36407	0.00125271	105.808	0.72698	3.33481e-05	1896	1896	0	0	297971	297951	20	0	REGENIE_BETA=-1.010408;REGENIE_SE=2.893949;MAC=20.000000	No	9	non-PW
TTN	Coding	2	178588793	178588829	ref	Coding	phecode_425.1	Primary/intrinsic cardiomyopathies	Coding	0.364053	0.0040864	32.4332	0.659128	4.66874e-05	1896	1896	0	0	297971	297943	28	0	REGENIE_BETA=-1.010455;REGENIE_SE=2.290673;MAC=28.000000	No	10	non-PW
TTN	Coding	2	178588799	178588829	ref	Coding	phecode_425.1	Primary/intrinsic cardiomyopathies	Coding	0.363928	0.00337599	39.2311	0.672081	4.16851e-05	1896	1896	0	0	297971	297946	25	0	REGENIE_BETA=-1.010798;REGENIE_SE=2.387936;MAC=25.000000	No	9	non-PW
TTN	Coding	2	178588805	178588829	ref	Coding	phecode_425.1	Primary/intrinsic cardiomyopathies	Coding	0.363839	0.0030635	43.2115	0.678281	3.83503e-05	1896	1896	0	0	297971	297948	23	0	REGENIE_BETA=-1.011044;REGENIE_SE=2.437367;MAC=23.000000	No	8	non-PW
TTN	Coding	2	178588811	178588832	ref	Coding	phecode_425.1	Primary/intrinsic cardiomyopathies	Coding	0.364521	0.0032534	40.842	0.675103	4.33526e-05	1896	1896	0	0	297971	297945	26	0	REGENIE_BETA=-1.009172;REGENIE_SE=2.407637;MAC=26.000000	No	9	non-PW
TTN	Coding	2	178722808	178722808	ref	Coding	phecode_425.1	Primary/intrinsic cardiomyopathies	Coding	0.363783	0.0203469	6.5041	0.491896	0.000108381	1896	1896	0	0	297971	297906	65	0	REGENIE_BETA=-1.011197;REGENIE_SE=1.471267;MAC=65.000000	chr2:178722808:C:T	1	non-PW
TTN	Coding	2	178588814	178588832	ref	Coding	phecode_425.1	Primary/intrinsic cardiomyopathies	Coding	0.364478	0.00303264	43.8047	0.679561	4.16851e-05	1896	1896	0	0	297971	297946	25	0	REGENIE_BETA=-1.009289;REGENIE_SE=2.443428;MAC=25.000000	No	8	non-PW
TTN	Coding	2	178588816	178588832	ref	Coding	phecode_425.1	Primary/intrinsic cardiomyopathies	Coding	0.36457	0.00185494	71.6526	0.708033	3.33481e-05	1896	1896	0	0	297971	297951	20	0	REGENIE_BETA=-1.009038;REGENIE_SE=2.694370;MAC=20.000000	No	7	non-PW
TTN	Coding	2	178588826	178588834	ref	Coding	phecode_425.1	Primary/intrinsic cardiomyopathies	Coding	0.364768	0.00256247	51.9249	0.690153	4.16851e-05	1896	1896	0	0	297971	297946	25	0	REGENIE_BETA=-1.008493;REGENIE_SE=2.529787;MAC=25.000000	No	7	non-PW
TTN	Coding	2	178588828	178588834	ref	Coding	phecode_425.1	Primary/intrinsic cardiomyopathies	Coding	0.364837	0.00214321	62.106	0.700462	4.00177e-05	1896	1896	0	0	297971	297947	24	0	REGENIE_BETA=-1.008305;REGENIE_SE=2.621042;MAC=24.000000	No	6	non-PW
TTN	Coding	2	178588829	178588834	ref	Coding	phecode_425.1	Primary/intrinsic cardiomyopathies	Coding	0.364796	0.0020216	65.827	0.703632	3.83503e-05	1896	1896	0	0	297971	297948	23	0	REGENIE_BETA=-1.008417;REGENIE_SE=2.650787;MAC=23.000000	No	5	non-PW
TTN	Coding	2	178588831	178588846	ref	Coding	phecode_425.1	Primary/intrinsic cardiomyopathies	Coding	0.365721	0.00150627	88.7969	0.719624	4.66874e-05	1896	1896	0	0	297971	297943	28	0	REGENIE_BETA=-1.005885;REGENIE_SE=2.802213;MAC=28.000000	No	6	non-PW
TTN	Coding	2	178588832	178588846	ref	Coding	phecode_425.1	Primary/intrinsic cardiomyopathies	Coding	0.3659	0.00117283	114.154	0.731506	4.502e-05	1896	1896	0	0	297971	297944	27	0	REGENIE_BETA=-1.005394;REGENIE_SE=2.930128;MAC=27.000000	No	5	non-PW
TTN	Coding	2	178588834	178588846	ref	Coding	phecode_425.1	Primary/intrinsic cardiomyopathies	Coding	0.366047	0.000379484	353.086	0.774383	3.33481e-05	1896	1896	0	0	297971	297951	20	0	REGENIE_BETA=-1.004994;REGENIE_SE=3.506037;MAC=20.000000	No	4	non-PW
TTN	Coding	2	178588835	178588866	ref	Coding	phecode_425.1	Primary/intrinsic cardiomyopathies	Coding	0.36562	0.000995646	134.263	0.73845	3.83503e-05	1896	1896	0	0	297971	297948	23	0	REGENIE_BETA=-1.006161;REGENIE_SE=3.013299;MAC=23.000000	No	5	non-PW
TTN	Coding	2	178588843	178588866	ref	Coding	phecode_425.1	Primary/intrinsic cardiomyopathies	Coding	0.365679	0.000578468	231.164	0.759806	3.33481e-05	1896	1896	0	0	297971	297951	20	0	REGENIE_BETA=-1.006000;REGENIE_SE=3.290432;MAC=20.000000	No	4	non-PW
TTN	Coding	2	178723163	178723163	ref	Coding	phecode_425.1	Primary/intrinsic cardiomyopathies	Coding	0.364724	0.00155545	85.521	0.717177	3.50155e-05	1896	1896	0	0	297971	297950	21	0	REGENIE_BETA=-1.008615;REGENIE_SE=2.784427;MAC=21.000000	chr2:178723163:C:T	1	non-PW
TTN	Coding	2	178588846	178588874	ref	Coding	phecode_425.1	Primary/intrinsic cardiomyopathies	Coding	0.365683	0.000806089	165.892	0.747215	3.66829e-05	1896	1896	0	0	297971	297949	22	0	REGENIE_BETA=-1.005988;REGENIE_SE=3.121143;MAC=22.000000	No	4	non-PW
TTN	Coding	2	178588853	178588882	ref	Coding	phecode_425.1	Primary/intrinsic cardiomyopathies	Coding	0.365577	0.00235108	56.8449	0.695937	5.00222e-05	1896	1896	0	0	297971	297941	30	0	REGENIE_BETA=-1.006278;REGENIE_SE=2.574845;MAC=30.000000	No	4	non-PW
TTN	Coding	2	178588866	178588882	ref	Coding	phecode_425.1	Primary/intrinsic cardiomyopathies	Coding	0.365558	0.00228181	58.5645	0.697622	4.83548e-05	1896	1896	0	0	297971	297942	29	0	REGENIE_BETA=-1.006329;REGENIE_SE=2.590077;MAC=29.000000	No	3	non-PW
TTN	Coding	2	178588874	178588882	ref	Coding	phecode_425.1	Primary/intrinsic cardiomyopathies	Coding	0.365771	0.00080088	167.051	0.747541	3.50155e-05	1896	1896	0	0	297971	297950	21	0	REGENIE_BETA=-1.005749;REGENIE_SE=3.124573;MAC=21.000000	No	2	non-PW
TTN	Coding	2	178588882	178588900	ref	Coding	phecode_425.1	Primary/intrinsic cardiomyopathies	Coding	0.36581	0.000606335	220.698	0.758193	3.33481e-05	1896	1896	0	0	297971	297951	20	0	REGENIE_BETA=-1.005641;REGENIE_SE=3.266610;MAC=20.000000	No	3	non-PW
TTN	Coding	2	178588897	178588910	ref	Coding	phecode_425.1	Primary/intrinsic cardiomyopathies	Coding	0.364654	0.00277459	47.925	0.685258	4.16851e-05	1896	1896	0	0	297971	297946	25	0	REGENIE_BETA=-1.008807;REGENIE_SE=2.489048;MAC=25.000000	No	5	non-PW
TTN	Coding	2	178588900	178588910	ref	Coding	phecode_425.1	Primary/intrinsic cardiomyopathies	Coding	0.364622	0.00268789	49.4624	0.687155	4.00177e-05	1896	1896	0	0	297971	297947	24	0	REGENIE_BETA=-1.008894;REGENIE_SE=2.505202;MAC=24.000000	No	4	non-PW
TTN	Coding	2	178588901	178588910	ref	Coding	phecode_425.1	Primary/intrinsic cardiomyopathies	Coding	0.364577	0.00251068	52.9402	0.691175	3.83503e-05	1896	1896	0	0	297971	297948	23	0	REGENIE_BETA=-1.009018;REGENIE_SE=2.539935;MAC=23.000000	No	3	non-PW
TTN	Coding	2	178588909	178588910	ref	Coding	phecode_425.1	Primary/intrinsic cardiomyopathies	Coding	0.364495	0.00215101	61.7648	0.699944	3.50155e-05	1896	1896	0	0	297971	297950	21	0	REGENIE_BETA=-1.009241;REGENIE_SE=2.618709;MAC=21.000000	No	2	non-PW
TTN	Coding	2	178588910	178588946	ref	Coding	phecode_425.1	Primary/intrinsic cardiomyopathies	Coding	8.68424	1.59875	47.172	0.0528722	4.66874e-05	1896	1895	1	0	297971	297944	27	0	REGENIE_BETA=2.161510;REGENIE_SE=0.863429;MAC=28.000000	No	7	non-PW
TTN	Coding	2	178723552	178723552	ref	Coding	phecode_425.1	Primary/intrinsic cardiomyopathies	Coding	1.20561	0.412516	3.52349	0.73256	0.000903734	1896	1892	4	0	297971	297433	538	0	REGENIE_BETA=0.186986;REGENIE_SE=0.547187;MAC=542.000000	chr2:178723552:C:T	1	non-PW
TTN	Coding	2	178588915	178588946	ref	Coding	phecode_425.1	Primary/intrinsic cardiomyopathies	Coding	13.2465	2.34987	74.672	0.0276707	3.50155e-05	1896	1895	1	0	297971	297951	20	0	REGENIE_BETA=2.583733;REGENIE_SE=0.882349;MAC=21.000000	No	6	non-PW
TTN	Coding	2	178588921	178588946	ref	Coding	phecode_425.1	Primary/intrinsic cardiomyopathies	Coding	13.8892	2.44474	78.9088	0.0257783	3.33481e-05	1896	1895	1	0	297971	297952	19	0	REGENIE_BETA=2.631115;REGENIE_SE=0.886331;MAC=20.000000	No	5	non-PW
TTN	Coding	2	178588931	178588990	ref	Coding	phecode_425.1	Primary/intrinsic cardiomyopathies	Coding	14.5995	2.55238	83.5087	0.0239096	3.33481e-05	1896	1895	1	0	297971	297952	19	0	REGENIE_BETA=2.680989;REGENIE_SE=0.889793;MAC=20.000000	No	5	non-PW
TTN	Coding	2	178588931	178588990	ref	Coding	phecode_425.1	Primary/intrinsic cardiomyopathies	Coding	14.5995	2.55238	83.5087	0.0239096	3.33481e-05	1896	1895	1	0	297971	297952	19	0	REGENIE_BETA=2.680989;REGENIE_SE=0.889793;MAC=20.000000	No	5	non-PW
TTN	Coding	2	178588939	178588994	ref	Coding	phecode_425.1	Primary/intrinsic cardiomyopathies	Coding	14.1543	2.46856	81.1587	0.0251625	3.33481e-05	1896	1895	1	0	297971	297952	19	0	REGENIE_BETA=2.650021;REGENIE_SE=0.891029;MAC=20.000000	No	5	non-PW
TTN	Coding	2	178588942	178589002	ref	Coding	phecode_425.1	Primary/intrinsic cardiomyopathies	Coding	84.4409	0.871277	8183.69	0.0573129	5.16896e-05	1896	1895	1	0	297971	297941	30	0	REGENIE_BETA=4.436052;REGENIE_SE=2.333638;MAC=31.000000	No	6	PWpos
TTN	Coding	2	178588946	178589002	ref	Coding	phecode_425.1	Primary/intrinsic cardiomyopathies	Coding	91.0717	0.910395	9110.38	0.0548562	5.00222e-05	1896	1895	1	0	297971	297942	29	0	REGENIE_BETA=4.511647;REGENIE_SE=2.349800;MAC=30.000000	No	5	PWpos
TTN	Coding	2	178588990	178589047	ref	Coding	phecode_425.1	Primary/intrinsic cardiomyopathies	Coding	0.363863	0.00409587	32.3244	0.658761	4.16851e-05	1896	1896	0	0	297971	297946	25	0	REGENIE_BETA=-1.010977;REGENIE_SE=2.289225;MAC=25.000000	No	7	non-PW
TTN	Coding	2	178588990	178589047	ref	Coding	phecode_425.1	Primary/intrinsic cardiomyopathies	Coding	0.363863	0.00409587	32.3244	0.658761	4.16851e-05	1896	1896	0	0	297971	297946	25	0	REGENIE_BETA=-1.010977;REGENIE_SE=2.289225;MAC=25.000000	No	7	non-PW
TTN	Coding	2	178588994	178589047	ref	Coding	phecode_425.1	Primary/intrinsic cardiomyopathies	Coding	0.363846	0.00405259	32.6665	0.659498	4.00177e-05	1896	1896	0	0	297971	297947	24	0	REGENIE_BETA=-1.011025;REGENIE_SE=2.294621;MAC=24.000000	No	6	non-PW
TTN	Coding	2	178723933	178723933	ref	Coding	phecode_425.1	Primary/intrinsic cardiomyopathies	Coding	0.365044	0.00510399	26.1085	0.64368	5.83592e-05	1896	1896	0	0	297971	297936	35	0	REGENIE_BETA=-1.007737;REGENIE_SE=2.178610;MAC=35.000000	chr2:178723933:G:A	1	non-PW
TTN	Coding	2	178588999	178589047	ref	Coding	phecode_425.1	Primary/intrinsic cardiomyopathies	Coding	0.363878	0.00350059	37.8243	0.669621	3.83503e-05	1896	1896	0	0	297971	297948	23	0	REGENIE_BETA=-1.010936;REGENIE_SE=2.369374;MAC=23.000000	No	5	non-PW
TTN	Coding	2	178589002	178589047	ref	Coding	phecode_425.1	Primary/intrinsic cardiomyopathies	Coding	0.363957	0.00292288	45.3199	0.681358	3.66829e-05	1896	1896	0	0	297971	297949	22	0	REGENIE_BETA=-1.010720;REGENIE_SE=2.461507;MAC=22.000000	No	4	non-PW
TTN	Coding	2	178589008	178589111	ref	Coding	phecode_425.1	Primary/intrinsic cardiomyopathies	Coding	0.364889	0.00354993	37.5061	0.669723	4.83548e-05	1896	1896	0	0	297971	297942	29	0	REGENIE_BETA=-1.008162;REGENIE_SE=2.363648;MAC=29.000000	No	10	non-PW
TTN	Coding	2	178589047	178589111	ref	Coding	phecode_425.1	Primary/intrinsic cardiomyopathies	Coding	0.365122	0.0022973	58.0306	0.696829	4.33526e-05	1896	1896	0	0	297971	297945	26	0	REGENIE_BETA=-1.007524;REGENIE_SE=2.586014;MAC=26.000000	No	9	non-PW
TTN	Coding	2	178589048	178589114	ref	Coding	phecode_425.1	Primary/intrinsic cardiomyopathies	Coding	0.36515	0.0010023	133.029	0.737788	3.33481e-05	1896	1896	0	0	297971	297951	20	0	REGENIE_BETA=-1.007447;REGENIE_SE=3.009246;MAC=20.000000	No	8	non-PW
TTN	Coding	2	178589051	178589123	ref	Coding	phecode_425.1	Primary/intrinsic cardiomyopathies	Coding	0.364915	0.00254587	52.3056	0.690679	4.33526e-05	1896	1896	0	0	297971	297945	26	0	REGENIE_BETA=-1.008090;REGENIE_SE=2.533309;MAC=26.000000	No	8	non-PW
TTN	Coding	2	178589063	178589123	ref	Coding	phecode_425.1	Primary/intrinsic cardiomyopathies	Coding	0.364903	0.00226335	58.8306	0.697468	4.16851e-05	1896	1896	0	0	297971	297946	25	0	REGENIE_BETA=-1.008123;REGENIE_SE=2.593306;MAC=25.000000	No	7	non-PW
TTN	Coding	2	178589063	178589123	ref	Coding	phecode_425.1	Primary/intrinsic cardiomyopathies	Coding	0.364903	0.00226335	58.8306	0.697468	4.16851e-05	1896	1896	0	0	297971	297946	25	0	REGENIE_BETA=-1.008123;REGENIE_SE=2.593306;MAC=25.000000	No	7	non-PW
TTN	Coding	2	178589068	178589123	ref	Coding	phecode_425.1	Primary/intrinsic cardiomyopathies	Coding	0.364864	0.00211579	62.9204	0.701201	4.00177e-05	1896	1896	0	0	297971	297947	24	0	REGENIE_BETA=-1.008229;REGENIE_SE=2.627650;MAC=24.000000	No	6	non-PW
TTN	Coding	2	178589085	178589123	ref	Coding	phecode_425.1	Primary/intrinsic cardiomyopathies	Coding	0.364825	0.00194678	68.3678	0.705694	3.83503e-05	1896	1896	0	0	297971	297948	23	0	REGENIE_BETA=-1.008338;REGENIE_SE=2.670069;MAC=23.000000	No	5	non-PW
TTN	Coding	2	178725412	178725412	ref	Coding	phecode_425.1	Primary/intrinsic cardiomyopathies	Coding	0.364185	0.0789434	1.68007	0.19537	0.000431858	1896	1896	0	0	297971	297712	259	0	REGENIE_BETA=-1.010093;REGENIE_SE=0.780081;MAC=259.000000	chr2:178725412:T:C	1	non-PW
TTN	Coding	2	178589111	178589123	ref	Coding	phecode_425.1	Primary/intrinsic cardiomyopathies	Coding	0.364758	0.00160042	83.1334	0.715787	3.50155e-05	1896	1896	0	0	297971	297950	21	0	REGENIE_BETA=-1.008521;REGENIE_SE=2.769932;MAC=21.000000	No	4	non-PW
TTN	Coding	2	178589111	178589123	ref	Coding	phecode_425.1	Primary/intrinsic cardiomyopathies	Coding	0.364758	0.00160042	83.1334	0.715787	3.50155e-05	1896	1896	0	0	297971	297950	21	0	REGENIE_BETA=-1.008521;REGENIE_SE=2.769932;MAC=21.000000	No	4	non-PW
TTN	Coding	2	178589111	178589123	ref	Coding	phecode_425.1	Primary/intrinsic cardiomyopathies	Coding	0.364758	0.00160042	83.1334	0.715787	3.50155e-05	1896	1896	0	0	297971	297950	21	0	REGENIE_BETA=-1.008521;REGENIE_SE=2.769932;MAC=21.000000	No	4	non-PW
TTN	Coding	2	178589114	178589155	ref	Coding	phecode_425.1	Primary/intrinsic cardiomyopathies	Coding	54.3377	0.674097	4380.06	0.0744445	3.66829e-05	1896	1895	1	0	297971	297950	21	0	REGENIE_BETA=3.995219;REGENIE_SE=2.239633;MAC=22.000000	No	6	PWpos
TTN	Coding	2	178589117	178589155	ref	Coding	phecode_425.1	Primary/intrinsic cardiomyopathies	Coding	75.6663	0.81379	7035.46	0.0613646	3.50155e-05	1896	1895	1	0	297971	297951	20	0	REGENIE_BETA=4.326333;REGENIE_SE=2.312484;MAC=21.000000	No	5	PWpos
TTN	Coding	2	178589123	178589155	ref	Coding	phecode_425.1	Primary/intrinsic cardiomyopathies	Coding	85.5835	0.873759	8382.79	0.057136	3.33481e-05	1896	1895	1	0	297971	297952	19	0	REGENIE_BETA=4.449493;REGENIE_SE=2.339045;MAC=20.000000	No	4	PWpos
TTN	Coding	2	178589126	178589158	ref	Coding	phecode_425.1	Primary/intrinsic cardiomyopathies	Coding	29.0286	0.476084	1769.97	0.108256	3.33481e-05	1896	1895	1	0	297971	297952	19	0	REGENIE_BETA=3.368280;REGENIE_SE=2.097202;MAC=20.000000	No	5	PWpos
TTN	Coding	2	178589132	178589159	ref	Coding	phecode_425.1	Primary/intrinsic cardiomyopathies	Coding	0.358637	0.00360214	35.7068	0.662223	3.33481e-05	1896	1896	0	0	297971	297951	20	0	REGENIE_BETA=-1.025444;REGENIE_SE=2.347382;MAC=20.000000	No	5	non-PW
TTN	Coding	2	178589155	178589179	ref	Coding	phecode_425.1	Primary/intrinsic cardiomyopathies	Coding	0.360312	0.00696945	18.6277	0.612089	4.83548e-05	1896	1896	0	0	297971	297942	29	0	REGENIE_BETA=-1.020786;REGENIE_SE=2.013013;MAC=29.000000	No	6	non-PW
TTN	Coding	2	178589155	178589179	ref	Coding	phecode_425.1	Primary/intrinsic cardiomyopathies	Coding	0.360312	0.00696945	18.6277	0.612089	4.83548e-05	1896	1896	0	0	297971	297942	29	0	REGENIE_BETA=-1.020786;REGENIE_SE=2.013013;MAC=29.000000	No	6	non-PW
TTN	Coding	2	178538976	178538976	ref	Coding	phecode_425.1	Primary/intrinsic cardiomyopathies	Coding	0.364442	0.0168852	7.86597	0.519568	0.000111716	1896	1896	0	0	297971	297904	67	0	REGENIE_BETA=-1.009387;REGENIE_SE=1.567341;MAC=67.000000	chr2:178538976:A:G	1	non-PW
TTN	Coding	2	178725904	178725904	ref	Coding	phecode_425.1	Primary/intrinsic cardiomyopathies	Coding	0.364488	0.0177871	7.46898	0.512467	0.000103379	1896	1896	0	0	297971	297909	62	0	REGENIE_BETA=-1.009261;REGENIE_SE=1.540855;MAC=62.000000	chr2:178725904:T:G	1	non-PW
TTN	Coding	2	178589156	178589179	ref	Coding	phecode_425.1	Primary/intrinsic cardiomyopathies	Coding	0.360233	0.00412009	31.4963	0.654447	4.00177e-05	1896	1896	0	0	297971	297947	24	0	REGENIE_BETA=-1.021005;REGENIE_SE=2.281100;MAC=24.000000	No	5	non-PW
TTN	Coding	2	178589158	178589179	ref	Coding	phecode_425.1	Primary/intrinsic cardiomyopathies	Coding	0.360099	0.0039122	33.1453	0.658007	3.83503e-05	1896	1896	0	0	297971	297948	23	0	REGENIE_BETA=-1.021377;REGENIE_SE=2.307327;MAC=23.000000	No	4	non-PW
TTN	Coding	2	178589159	178589188	ref	Coding	phecode_425.1	Primary/intrinsic cardiomyopathies	Coding	0.36371	0.00379699	34.8394	0.663917	4.66874e-05	1896	1896	0	0	297971	297943	28	0	REGENIE_BETA=-1.011398;REGENIE_SE=2.327669;MAC=28.000000	No	4	non-PW
TTN	Coding	2	178589167	178589188	ref	Coding	phecode_425.1	Primary/intrinsic cardiomyopathies	Coding	0.363615	0.00325447	40.6259	0.674165	4.33526e-05	1896	1896	0	0	297971	297945	26	0	REGENIE_BETA=-1.011660;REGENIE_SE=2.406200;MAC=26.000000	No	3	non-PW
TTN	Coding	2	178589179	178589188	ref	Coding	phecode_425.1	Primary/intrinsic cardiomyopathies	Coding	0.363564	0.00313385	42.1778	0.676555	4.16851e-05	1896	1896	0	0	297971	297946	25	0	REGENIE_BETA=-1.011800;REGENIE_SE=2.425398;MAC=25.000000	No	2	non-PW
TTN	Coding	2	178589188	178589240	ref	Coding	phecode_425.1	Primary/intrinsic cardiomyopathies	Coding	0.36322	0.00208911	63.1507	0.700379	3.33481e-05	1896	1896	0	0	297971	297951	20	0	REGENIE_BETA=-1.012746;REGENIE_SE=2.631819;MAC=20.000000	No	3	non-PW
TTN	Coding	2	178589239	178589260	ref	Coding	phecode_425.1	Primary/intrinsic cardiomyopathies	Coding	0.364632	0.00328788	40.4385	0.674531	4.66874e-05	1896	1896	0	0	297971	297943	28	0	REGENIE_BETA=-1.008865;REGENIE_SE=2.402415;MAC=28.000000	No	4	non-PW
TTN	Coding	2	178589239	178589260	ref	Coding	phecode_425.1	Primary/intrinsic cardiomyopathies	Coding	0.364632	0.00328788	40.4385	0.674531	4.66874e-05	1896	1896	0	0	297971	297943	28	0	REGENIE_BETA=-1.008865;REGENIE_SE=2.402415;MAC=28.000000	No	4	non-PW
TTN	Coding	2	178589240	178589260	ref	Coding	phecode_425.1	Primary/intrinsic cardiomyopathies	Coding	0.36451	0.0014895	89.2028	0.719125	3.50155e-05	1896	1896	0	0	297971	297950	21	0	REGENIE_BETA=-1.009202;REGENIE_SE=2.806232;MAC=21.000000	No	3	non-PW
TTN	Coding	2	178589246	178589260	ref	Coding	phecode_425.1	Primary/intrinsic cardiomyopathies	Coding	0.36445	0.00136634	97.2118	0.723234	3.33481e-05	1896	1896	0	0	297971	297951	20	0	REGENIE_BETA=-1.009365;REGENIE_SE=2.850184;MAC=20.000000	No	2	non-PW
TTN	Coding	2	178727615	178727615	ref	Coding	phecode_425.1	Primary/intrinsic cardiomyopathies	Coding	0.36493	0.0110729	12.027	0.571889	8.83725e-05	1896	1896	0	0	297971	297918	53	0	REGENIE_BETA=-1.008049;REGENIE_SE=1.783301;MAC=53.000000	chr2:178727615:C:T	1	non-PW
TTN	Coding	2	178589260	178589267	ref	Coding	phecode_425.1	Primary/intrinsic cardiomyopathies	Coding	0.363971	0.00175684	75.4055	0.710338	3.33481e-05	1896	1896	0	0	297971	297951	20	0	REGENIE_BETA=-1.010680;REGENIE_SE=2.721254;MAC=20.000000	No	2	non-PW
TTN	Coding	2	178589260	178589267	ref	Coding	phecode_425.1	Primary/intrinsic cardiomyopathies	Coding	0.363971	0.00175684	75.4055	0.710338	3.33481e-05	1896	1896	0	0	297971	297951	20	0	REGENIE_BETA=-1.010680;REGENIE_SE=2.721254;MAC=20.000000	No	2	non-PW
TTN	Coding	2	178589267	178589278	ref	Coding	phecode_425.1	Primary/intrinsic cardiomyopathies	Coding	10.7005	1.86607	61.3591	0.0393719	3.33481e-05	1896	1895	1	0	297971	297952	19	0	REGENIE_BETA=2.370289;REGENIE_SE=0.891064;MAC=20.000000	No	5	non-PW
TTN	Coding	2	178589269	178589318	ref	Coding	phecode_425.1	Primary/intrinsic cardiomyopathies	Coding	9.30418	1.69811	50.9789	0.0478435	4.83548e-05	1896	1895	1	0	297971	297943	28	0	REGENIE_BETA=2.230464;REGENIE_SE=0.867847;MAC=29.000000	No	6	non-PW
TTN	Coding	2	178589276	178589329	ref	Coding	phecode_425.1	Primary/intrinsic cardiomyopathies	Coding	15.0307	2.70097	83.6451	0.0223889	3.33481e-05	1896	1895	1	0	297971	297952	19	0	REGENIE_BETA=2.710097;REGENIE_SE=0.875774;MAC=20.000000	No	7	non-PW
TTN	Coding	2	178589278	178589333	ref	Coding	phecode_425.1	Primary/intrinsic cardiomyopathies	Coding	0.365347	0.00153823	86.7744	0.71827	4.00177e-05	1896	1896	0	0	297971	297947	24	0	REGENIE_BETA=-1.006906;REGENIE_SE=2.790979;MAC=24.000000	No	7	non-PW
TTN	Coding	2	178589296	178589333	ref	Coding	phecode_425.1	Primary/intrinsic cardiomyopathies	Coding	0.365344	0.00115239	115.826	0.731836	3.66829e-05	1896	1896	0	0	297971	297949	22	0	REGENIE_BETA=-1.006916;REGENIE_SE=2.938320;MAC=22.000000	No	5	non-PW
TTN	Coding	2	178589296	178589333	ref	Coding	phecode_425.1	Primary/intrinsic cardiomyopathies	Coding	0.365344	0.00115239	115.826	0.731836	3.66829e-05	1896	1896	0	0	297971	297949	22	0	REGENIE_BETA=-1.006916;REGENIE_SE=2.938320;MAC=22.000000	No	5	non-PW
TTN	Coding	2	178589318	178589333	ref	Coding	phecode_425.1	Primary/intrinsic cardiomyopathies	Coding	0.365308	0.00106	125.896	0.735498	3.50155e-05	1896	1896	0	0	297971	297950	21	0	REGENIE_BETA=-1.007015;REGENIE_SE=2.980907;MAC=21.000000	No	4	non-PW
TTN	Coding	2	178589318	178589333	ref	Coding	phecode_425.1	Primary/intrinsic cardiomyopathies	Coding	0.365308	0.00106	125.896	0.735498	3.50155e-05	1896	1896	0	0	297971	297950	21	0	REGENIE_BETA=-1.007015;REGENIE_SE=2.980907;MAC=21.000000	No	4	non-PW
TTN	Coding	2	178727788	178727788	ref	Coding	phecode_425.1	Primary/intrinsic cardiomyopathies	Coding	0.364781	0.00480544	27.6905	0.648013	5.16896e-05	1896	1896	0	0	297971	297940	31	0	REGENIE_BETA=-1.008459;REGENIE_SE=2.208993;MAC=31.000000	chr2:178727788:A:G	1	non-PW
TTN	Coding	2	178589323	178589361	ref	Coding	phecode_425.1	Primary/intrinsic cardiomyopathies	Coding	0.364552	0.00157695	84.2755	0.716344	3.33481e-05	1896	1896	0	0	297971	297951	20	0	REGENIE_BETA=-1.009086;REGENIE_SE=2.777183;MAC=20.000000	No	8	non-PW
TTN	Coding	2	178589329	178589365	ref	Coding	phecode_425.1	Primary/intrinsic cardiomyopathies	Coding	0.364638	0.00305327	43.5469	0.679291	4.502e-05	1896	1896	0	0	297971	297944	27	0	REGENIE_BETA=-1.008851;REGENIE_SE=2.440193;MAC=27.000000	No	9	non-PW
TTN	Coding	2	178589329	178589365	ref	Coding	phecode_425.1	Primary/intrinsic cardiomyopathies	Coding	0.364638	0.00305327	43.5469	0.679291	4.502e-05	1896	1896	0	0	297971	297944	27	0	REGENIE_BETA=-1.008851;REGENIE_SE=2.440193;MAC=27.000000	No	9	non-PW
TTN	Coding	2	178589333	178589365	ref	Coding	phecode_425.1	Primary/intrinsic cardiomyopathies	Coding	0.364581	0.00257565	51.6061	0.689669	4.16851e-05	1896	1896	0	0	297971	297946	25	0	REGENIE_BETA=-1.009006;REGENIE_SE=2.526906;MAC=25.000000	No	8	non-PW
TTN	Coding	2	178589333	178589365	ref	Coding	phecode_425.1	Primary/intrinsic cardiomyopathies	Coding	0.364581	0.00257565	51.6061	0.689669	4.16851e-05	1896	1896	0	0	297971	297946	25	0	REGENIE_BETA=-1.009006;REGENIE_SE=2.526906;MAC=25.000000	No	8	non-PW
TTN	Coding	2	178589335	178589381	ref	Coding	phecode_425.1	Primary/intrinsic cardiomyopathies	Coding	0.36439	0.00176145	75.3812	0.710576	3.33481e-05	1896	1896	0	0	297971	297951	20	0	REGENIE_BETA=-1.009529;REGENIE_SE=2.720503;MAC=20.000000	No	9	non-PW
TTN	Coding	2	178589342	178589395	ref	Coding	phecode_425.1	Primary/intrinsic cardiomyopathies	Coding	0.364476	0.00196609	67.5669	0.704846	3.50155e-05	1896	1896	0	0	297971	297950	21	0	REGENIE_BETA=-1.009296;REGENIE_SE=2.664546;MAC=21.000000	No	10	non-PW
TTN	Coding	2	178589348	178589404	ref	Coding	phecode_425.1	Primary/intrinsic cardiomyopathies	Coding	0.364316	0.00201161	65.98	0.703462	3.33481e-05	1896	1896	0	0	297971	297951	20	0	REGENIE_BETA=-1.009734;REGENIE_SE=2.652643;MAC=20.000000	No	11	non-PW
TTN	Coding	2	178589350	178589414	ref	Coding	phecode_425.1	Primary/intrinsic cardiomyopathies	Coding	0.364705	0.00171635	77.4954	0.712194	3.33481e-05	1896	1896	0	0	297971	297951	20	0	REGENIE_BETA=-1.008668;REGENIE_SE=2.734176;MAC=20.000000	No	12	non-PW
TTN	Coding	2	178589361	178589419	ref	Coding	phecode_425.1	Primary/intrinsic cardiomyopathies	Coding	0.364603	0.00207935	63.931	0.701916	3.33481e-05	1896	1896	0	0	297971	297951	20	0	REGENIE_BETA=-1.008946;REGENIE_SE=2.636146;MAC=20.000000	No	12	non-PW
TTN	Coding	2	178728277	178728277	ref	Coding	phecode_425.1	Primary/intrinsic cardiomyopathies	Coding	1.90525	0.444472	8.16692	0.385372	0.000485215	1896	1893	3	0	297971	297683	288	0	REGENIE_BETA=0.644612;REGENIE_SE=0.742605;MAC=291.000000	chr2:178728277:T:A	1	non-PW
TTN	Coding	2	178589365	178589420	ref	Coding	phecode_425.1	Primary/intrinsic cardiomyopathies	Coding	0.364832	0.00272974	48.76	0.686423	4.16851e-05	1896	1896	0	0	297971	297946	25	0	REGENIE_BETA=-1.008320;REGENIE_SE=2.497612;MAC=25.000000	No	12	non-PW
TTN	Coding	2	178589368	178589435	ref	Coding	phecode_425.1	Primary/intrinsic cardiomyopathies	Coding	0.36467	0.00288955	46.0224	0.682776	3.83503e-05	1896	1896	0	0	297971	297948	23	0	REGENIE_BETA=-1.008763;REGENIE_SE=2.468357;MAC=23.000000	No	13	non-PW
TTN	Coding	2	178589381	178589435	ref	Coding	phecode_425.1	Primary/intrinsic cardiomyopathies	Coding	0.364655	0.00257241	51.692	0.689814	3.66829e-05	1896	1896	0	0	297971	297949	22	0	REGENIE_BETA=-1.008804;REGENIE_SE=2.527652;MAC=22.000000	No	12	non-PW
TTN	Coding	2	178589381	178589435	ref	Coding	phecode_425.1	Primary/intrinsic cardiomyopathies	Coding	0.364655	0.00257241	51.692	0.689814	3.66829e-05	1896	1896	0	0	297971	297949	22	0	REGENIE_BETA=-1.008804;REGENIE_SE=2.527652;MAC=22.000000	No	12	non-PW
TTN	Coding	2	178589395	178589435	ref	Coding	phecode_425.1	Primary/intrinsic cardiomyopathies	Coding	0.364821	0.00205982	64.6147	0.702635	3.50155e-05	1896	1896	0	0	297971	297950	21	0	REGENIE_BETA=-1.008347;REGENIE_SE=2.641268;MAC=21.000000	No	11	non-PW
TTN	Coding	2	178589398	178589480	ref	Coding	phecode_425.1	Primary/intrinsic cardiomyopathies	Coding	0.36468	0.00278062	47.828	0.685151	4.00177e-05	1896	1896	0	0	297971	297947	24	0	REGENIE_BETA=-1.008735;REGENIE_SE=2.487978;MAC=24.000000	No	10	non-PW
TTN	Coding	2	178589404	178589480	ref	Coding	phecode_425.1	Primary/intrinsic cardiomyopathies	Coding	0.364756	0.00233198	57.053	0.695629	3.83503e-05	1896	1896	0	0	297971	297948	23	0	REGENIE_BETA=-1.008528;REGENIE_SE=2.577858;MAC=23.000000	No	9	non-PW
TTN	Coding	2	178589411	178589480	ref	Coding	phecode_425.1	Primary/intrinsic cardiomyopathies	Coding	0.364713	0.00218705	60.8195	0.699219	3.66829e-05	1896	1896	0	0	297971	297949	22	0	REGENIE_BETA=-1.008645;REGENIE_SE=2.610535;MAC=22.000000	No	8	non-PW
TTN	Coding	2	178589414	178589480	ref	Coding	phecode_425.1	Primary/intrinsic cardiomyopathies	Coding	0.364719	0.00186854	71.1891	0.707782	3.50155e-05	1896	1896	0	0	297971	297950	21	0	REGENIE_BETA=-1.008628;REGENIE_SE=2.690849;MAC=21.000000	No	7	non-PW
TTN	Coding	2	178589419	178589501	ref	Coding	phecode_425.1	Primary/intrinsic cardiomyopathies	Coding	0.364724	0.00160779	82.7365	0.715526	3.33481e-05	1896	1896	0	0	297971	297951	20	0	REGENIE_BETA=-1.008616;REGENIE_SE=2.767539;MAC=20.000000	No	7	non-PW
TTN	Coding	2	178728283	178728283	ref	Coding	phecode_425.1	Primary/intrinsic cardiomyopathies	Coding	9.05874	0.269893	304.049	0.218945	8.00355e-05	1896	1895	1	0	297971	297924	47	0	REGENIE_BETA=2.203730;REGENIE_SE=1.792613;MAC=48.000000	chr2:178728283:C:A	1	non-PW
TTN	Coding	2	178589420	178589511	ref	Coding	phecode_425.1	Primary/intrinsic cardiomyopathies	Coding	0.364872	0.00132678	100.342	0.724979	3.50155e-05	1896	1896	0	0	297971	297950	21	0	REGENIE_BETA=-1.008209;REGENIE_SE=2.865762;MAC=21.000000	No	7	non-PW
TTN	Coding	2	178589431	178589578	ref	Coding	phecode_425.1	Primary/intrinsic cardiomyopathies	Coding	0.364798	0.00136412	97.5557	0.723607	3.33481e-05	1896	1896	0	0	297971	297951	20	0	REGENIE_BETA=-1.008412;REGENIE_SE=2.851499;MAC=20.000000	No	9	non-PW
TTN	Coding	2	178589433	178589579	ref	Coding	phecode_425.1	Primary/intrinsic cardiomyopathies	Coding	90.0519	0.904324	8967.3	0.0552223	4.66874e-05	1896	1895	1	0	297971	297944	27	0	REGENIE_BETA=4.500386;REGENIE_SE=2.347469;MAC=28.000000	No	9	PWpos
TTN	Coding	2	178589435	178589579	ref	Coding	phecode_425.1	Primary/intrinsic cardiomyopathies	Coding	8.82866	1.59486	48.8727	0.0521403	4.502e-05	1896	1895	1	0	297971	297945	26	0	REGENIE_BETA=2.178004;REGENIE_SE=0.873085;MAC=27.000000	No	8	non-PW
TTN	Coding	2	178589480	178589579	ref	Coding	phecode_425.1	Primary/intrinsic cardiomyopathies	Coding	11.128	1.94427	63.6907	0.0369045	3.66829e-05	1896	1895	1	0	297971	297950	21	0	REGENIE_BETA=2.409464;REGENIE_SE=0.890106;MAC=22.000000	No	7	non-PW
TTN	Coding	2	178589480	178589579	ref	Coding	phecode_425.1	Primary/intrinsic cardiomyopathies	Coding	11.128	1.94427	63.6907	0.0369045	3.66829e-05	1896	1895	1	0	297971	297950	21	0	REGENIE_BETA=2.409464;REGENIE_SE=0.890106;MAC=22.000000	No	7	non-PW
TTN	Coding	2	178589501	178589615	ref	Coding	phecode_425.1	Primary/intrinsic cardiomyopathies	Coding	13.1711	2.26872	76.4656	0.0285602	3.33481e-05	1896	1895	1	0	297971	297952	19	0	REGENIE_BETA=2.578029;REGENIE_SE=0.897370;MAC=20.000000	No	8	non-PW
TTN	Coding	2	178589501	178589615	ref	Coding	phecode_425.1	Primary/intrinsic cardiomyopathies	Coding	13.1711	2.26872	76.4656	0.0285602	3.33481e-05	1896	1895	1	0	297971	297952	19	0	REGENIE_BETA=2.578029;REGENIE_SE=0.897370;MAC=20.000000	No	8	non-PW
TTN	Coding	2	178589511	178589618	ref	Coding	phecode_425.1	Primary/intrinsic cardiomyopathies	Coding	68.9114	0.775225	6125.68	0.0644922	5.3357e-05	1896	1895	1	0	297971	297940	31	0	REGENIE_BETA=4.232822;REGENIE_SE=2.289544;MAC=32.000000	No	8	PWpos
TTN	Coding	2	178589528	178589618	ref	Coding	phecode_425.1	Primary/intrinsic cardiomyopathies	Coding	73.6165	0.80511	6731.24	0.0620589	5.00222e-05	1896	1895	1	0	297971	297942	29	0	REGENIE_BETA=4.298869;REGENIE_SE=2.303943;MAC=30.000000	No	7	PWpos
TTN	Coding	2	178728569	178728569	ref	Coding	phecode_425.1	Primary/intrinsic cardiomyopathies	Coding	10.3427	3.43116	31.1768	0.00175284	9.33747e-05	1896	1893	3	0	297971	297918	53	0	REGENIE_BETA=2.336286;REGENIE_SE=0.562964;MAC=56.000000	chr2:178728569:C:T	1	non-PW
TTN	Coding	2	178589528	178589618	ref	Coding	phecode_425.1	Primary/intrinsic cardiomyopathies	Coding	73.6165	0.80511	6731.24	0.0620589	5.00222e-05	1896	1895	1	0	297971	297942	29	0	REGENIE_BETA=4.298869;REGENIE_SE=2.303943;MAC=30.000000	No	7	PWpos
TTN	Coding	2	178589534	178589618	ref	Coding	phecode_425.1	Primary/intrinsic cardiomyopathies	Coding	8.66468	1.57792	47.5796	0.053473	4.502e-05	1896	1895	1	0	297971	297945	26	0	REGENIE_BETA=2.159255;REGENIE_SE=0.868969;MAC=27.000000	No	6	non-PW
TTN	Coding	2	178589534	178589618	ref	Coding	phecode_425.1	Primary/intrinsic cardiomyopathies	Coding	8.66468	1.57792	47.5796	0.053473	4.502e-05	1896	1895	1	0	297971	297945	26	0	REGENIE_BETA=2.159255;REGENIE_SE=0.868969;MAC=27.000000	No	6	non-PW
TTN	Coding	2	178589578	178589618	ref	Coding	phecode_425.1	Primary/intrinsic cardiomyopathies	Coding	9.14893	1.65734	50.5043	0.0492444	4.33526e-05	1896	1895	1	0	297971	297946	25	0	REGENIE_BETA=2.213637;REGENIE_SE=0.871660;MAC=26.000000	No	5	non-PW
TTN	Coding	2	178589578	178589618	ref	Coding	phecode_425.1	Primary/intrinsic cardiomyopathies	Coding	9.14893	1.65734	50.5043	0.0492444	4.33526e-05	1896	1895	1	0	297971	297946	25	0	REGENIE_BETA=2.213637;REGENIE_SE=0.871660;MAC=26.000000	No	5	non-PW
TTN	Coding	2	178589578	178589618	ref	Coding	phecode_425.1	Primary/intrinsic cardiomyopathies	Coding	9.14893	1.65734	50.5043	0.0492444	4.33526e-05	1896	1895	1	0	297971	297946	25	0	REGENIE_BETA=2.213637;REGENIE_SE=0.871660;MAC=26.000000	No	5	non-PW
TTN	Coding	2	178589579	178589618	ref	Coding	phecode_425.1	Primary/intrinsic cardiomyopathies	Coding	9.38813	1.69342	52.0466	0.0473933	4.16851e-05	1896	1895	1	0	297971	297947	24	0	REGENIE_BETA=2.239446;REGENIE_SE=0.873839;MAC=25.000000	No	4	non-PW
TTN	Coding	2	178589600	178589627	ref	Coding	phecode_425.1	Primary/intrinsic cardiomyopathies	Coding	0.364466	0.00233628	56.8578	0.695251	3.66829e-05	1896	1896	0	0	297971	297949	22	0	REGENIE_BETA=-1.009322;REGENIE_SE=2.576514;MAC=22.000000	No	4	non-PW
TTN	Coding	2	178589615	178589627	ref	Coding	phecode_425.1	Primary/intrinsic cardiomyopathies	Coding	0.364424	0.00208781	63.6097	0.701528	3.50155e-05	1896	1896	0	0	297971	297950	21	0	REGENIE_BETA=-1.009437;REGENIE_SE=2.633826;MAC=21.000000	No	3	non-PW
TTN	Coding	2	178589618	178589638	ref	Coding	phecode_425.1	Primary/intrinsic cardiomyopathies	Coding	0.364547	0.00275445	48.2473	0.685599	4.00177e-05	1896	1896	0	0	297971	297947	24	0	REGENIE_BETA=-1.009099;REGENIE_SE=2.492617;MAC=24.000000	No	3	non-PW
TTN	Coding	2	178728920	178728920	ref	Coding	phecode_425.1	Primary/intrinsic cardiomyopathies	Coding	3.99601	0.192488	82.9561	0.370685	0.000106714	1896	1895	1	0	297971	297908	63	0	REGENIE_BETA=1.385295;REGENIE_SE=1.547485;MAC=64.000000	chr2:178728920:T:C	1	non-PW
TTN	Coding	2	178589627	178589652	ref	Coding	phecode_425.1	Primary/intrinsic cardiomyopathies	Coding	0.363774	0.0024019	55.0947	0.692997	3.33481e-05	1896	1896	0	0	297971	297951	20	0	REGENIE_BETA=-1.011221;REGENIE_SE=2.561412;MAC=20.000000	No	6	non-PW
TTN	Coding	2	178589638	178589656	ref	Coding	phecode_425.1	Primary/intrinsic cardiomyopathies	Coding	8.76222	1.57301	48.8086	0.0529709	4.00177e-05	1896	1895	1	0	297971	297948	23	0	REGENIE_BETA=2.170449;REGENIE_SE=0.876270;MAC=24.000000	No	8	non-PW
TTN	Coding	2	178589640	178589657	ref	Coding	phecode_425.1	Primary/intrinsic cardiomyopathies	Coding	8.8102	1.56297	49.6616	0.0528175	3.50155e-05	1896	1895	1	0	297971	297951	20	0	REGENIE_BETA=2.175910;REGENIE_SE=0.882323;MAC=21.000000	No	9	non-PW
TTN	Coding	2	178589642	178589657	ref	Coding	phecode_425.1	Primary/intrinsic cardiomyopathies	Coding	9.10166	1.60435	51.6346	0.0503557	3.33481e-05	1896	1895	1	0	297971	297952	19	0	REGENIE_BETA=2.208457;REGENIE_SE=0.885595;MAC=20.000000	No	8	non-PW
TTN	Coding	2	178589644	178589668	ref	Coding	phecode_425.1	Primary/intrinsic cardiomyopathies	Coding	9.38383	1.62873	54.0643	0.0484139	3.33481e-05	1896	1895	1	0	297971	297952	19	0	REGENIE_BETA=2.238988;REGENIE_SE=0.893479;MAC=20.000000	No	8	non-PW
TTN	Coding	2	178589652	178589677	ref	Coding	phecode_425.1	Primary/intrinsic cardiomyopathies	Coding	9.89439	1.7337	56.4684	0.0443093	3.50155e-05	1896	1895	1	0	297971	297951	20	0	REGENIE_BETA=2.291968;REGENIE_SE=0.888645;MAC=21.000000	No	8	non-PW
TTN	Coding	2	178589654	178589677	ref	Coding	phecode_425.1	Primary/intrinsic cardiomyopathies	Coding	9.98407	1.74503	57.123	0.0437377	3.33481e-05	1896	1895	1	0	297971	297952	19	0	REGENIE_BETA=2.300991;REGENIE_SE=0.889923;MAC=20.000000	No	7	non-PW
TTN	Coding	2	178589656	178589680	ref	Coding	phecode_425.1	Primary/intrinsic cardiomyopathies	Coding	10.4225	1.84341	58.9278	0.0405785	3.66829e-05	1896	1895	1	0	297971	297950	21	0	REGENIE_BETA=2.343966;REGENIE_SE=0.883867;MAC=22.000000	No	7	non-PW
TTN	Coding	2	178589657	178589707	ref	Coding	phecode_425.1	Primary/intrinsic cardiomyopathies	Coding	0.364385	0.00122347	108.525	0.72833	3.33481e-05	1896	1896	0	0	297971	297951	20	0	REGENIE_BETA=-1.009545;REGENIE_SE=2.906442;MAC=20.000000	No	9	non-PW
TTN	Coding	2	178589668	178589713	ref	Coding	phecode_425.1	Primary/intrinsic cardiomyopathies	Coding	0.364778	0.000756418	175.912	0.749036	3.33481e-05	1896	1896	0	0	297971	297951	20	0	REGENIE_BETA=-1.008466;REGENIE_SE=3.152329;MAC=20.000000	No	9	non-PW
TTN	Coding	2	178729002	178729002	ref	Coding	phecode_425.1	Primary/intrinsic cardiomyopathies	Coding	31.8576	0.505396	2008.14	0.101592	6.33614e-05	1896	1895	1	0	297971	297934	37	0	REGENIE_BETA=3.461277;REGENIE_SE=2.114166;MAC=38.000000	chr2:178729002:C:T	1	PWpos
TTN	Coding	2	178589668	178589713	ref	Coding	phecode_425.1	Primary/intrinsic cardiomyopathies	Coding	0.364778	0.000756418	175.912	0.749036	3.33481e-05	1896	1896	0	0	297971	297951	20	0	REGENIE_BETA=-1.008466;REGENIE_SE=3.152329;MAC=20.000000	No	9	non-PW
TTN	Coding	2	178589677	178589728	ref	Coding	phecode_425.1	Primary/intrinsic cardiomyopathies	Coding	0.365292	0.0016575	80.5057	0.714491	4.33526e-05	1896	1896	0	0	297971	297945	26	0	REGENIE_BETA=-1.007059;REGENIE_SE=2.752799;MAC=26.000000	No	12	non-PW
TTN	Coding	2	178589677	178589728	ref	Coding	phecode_425.1	Primary/intrinsic cardiomyopathies	Coding	0.365292	0.0016575	80.5057	0.714491	4.33526e-05	1896	1896	0	0	297971	297945	26	0	REGENIE_BETA=-1.007059;REGENIE_SE=2.752799;MAC=26.000000	No	12	non-PW
TTN	Coding	2	178589680	178589728	ref	Coding	phecode_425.1	Primary/intrinsic cardiomyopathies	Coding	0.365292	0.00129083	103.374	0.726617	4.00177e-05	1896	1896	0	0	297971	297947	24	0	REGENIE_BETA=-1.007058;REGENIE_SE=2.880364;MAC=24.000000	No	11	non-PW
TTN	Coding	2	178589680	178589728	ref	Coding	phecode_425.1	Primary/intrinsic cardiomyopathies	Coding	0.365292	0.00129083	103.374	0.726617	4.00177e-05	1896	1896	0	0	297971	297947	24	0	REGENIE_BETA=-1.007058;REGENIE_SE=2.880364;MAC=24.000000	No	11	non-PW
TTN	Coding	2	178589681	178589732	ref	Coding	phecode_425.1	Primary/intrinsic cardiomyopathies	Coding	0.365259	0.000893231	149.361	0.742718	3.33481e-05	1896	1896	0	0	297971	297951	20	0	REGENIE_BETA=-1.007148;REGENIE_SE=3.068177;MAC=20.000000	No	11	non-PW
TTN	Coding	2	178589701	178589758	ref	Coding	phecode_425.1	Primary/intrinsic cardiomyopathies	Coding	0.365263	0.000899119	148.386	0.742449	3.33481e-05	1896	1896	0	0	297971	297951	20	0	REGENIE_BETA=-1.007139;REGENIE_SE=3.064830;MAC=20.000000	No	11	non-PW
TTN	Coding	2	178589701	178589758	ref	Coding	phecode_425.1	Primary/intrinsic cardiomyopathies	Coding	0.365263	0.000899119	148.386	0.742449	3.33481e-05	1896	1896	0	0	297971	297951	20	0	REGENIE_BETA=-1.007139;REGENIE_SE=3.064830;MAC=20.000000	No	11	non-PW
TTN	Coding	2	178589702	178589777	ref	Coding	phecode_425.1	Primary/intrinsic cardiomyopathies	Coding	0.365173	0.00116232	114.729	0.731311	3.50155e-05	1896	1896	0	0	297971	297950	21	0	REGENIE_BETA=-1.007383;REGENIE_SE=2.933705;MAC=21.000000	No	11	non-PW
TTN	Coding	2	178589707	178589777	ref	Coding	phecode_425.1	Primary/intrinsic cardiomyopathies	Coding	0.365131	0.00105917	125.873	0.735388	3.33481e-05	1896	1896	0	0	297971	297951	20	0	REGENIE_BETA=-1.007500;REGENIE_SE=2.981061;MAC=20.000000	No	10	non-PW
TTN	Coding	2	178729022	178729022	ref	Coding	phecode_425.1	Primary/intrinsic cardiomyopathies	Coding	2.32806	0.612809	8.84433	0.214653	0.000565251	1896	1892	4	0	297971	297636	335	0	REGENIE_BETA=0.845037;REGENIE_SE=0.681002;MAC=339.000000	chr2:178729022:T:C	1	non-PW
TTN	Coding	2	178589711	178589809	ref	Coding	phecode_425.1	Primary/intrinsic cardiomyopathies	Coding	0.36534	0.00203216	65.6805	0.703848	4.66874e-05	1896	1896	0	0	297971	297943	28	0	REGENIE_BETA=-1.006928;REGENIE_SE=2.648891;MAC=28.000000	No	10	non-PW
TTN	Coding	2	178589711	178589809	ref	Coding	phecode_425.1	Primary/intrinsic cardiomyopathies	Coding	0.36534	0.00203216	65.6805	0.703848	4.66874e-05	1896	1896	0	0	297971	297943	28	0	REGENIE_BETA=-1.006928;REGENIE_SE=2.648891;MAC=28.000000	No	10	non-PW
TTN	Coding	2	178589713	178589809	ref	Coding	phecode_425.1	Primary/intrinsic cardiomyopathies	Coding	0.365311	0.00189859	70.2901	0.707472	4.502e-05	1896	1896	0	0	297971	297944	27	0	REGENIE_BETA=-1.007007;REGENIE_SE=2.683538;MAC=27.000000	No	9	non-PW
TTN	Coding	2	178589717	178589809	ref	Coding	phecode_425.1	Primary/intrinsic cardiomyopathies	Coding	0.365282	0.00181392	73.5595	0.709848	4.33526e-05	1896	1896	0	0	297971	297945	26	0	REGENIE_BETA=-1.007085;REGENIE_SE=2.706774;MAC=26.000000	No	8	non-PW
TTN	Coding	2	178589719	178589809	ref	Coding	phecode_425.1	Primary/intrinsic cardiomyopathies	Coding	0.365408	0.00142845	93.4737	0.721927	4.16888e-05	1896	1896	0	0	297945	297920	25	0	REGENIE_BETA=-1.006742;REGENIE_SE=2.828839;MAC=25.000000	No	7	non-PW
TTN	Coding	2	178589722	178589809	ref	Coding	phecode_425.1	Primary/intrinsic cardiomyopathies	Coding	0.365377	0.00132593	100.685	0.725437	4.00212e-05	1896	1896	0	0	297945	297921	24	0	REGENIE_BETA=-1.006825;REGENIE_SE=2.866797;MAC=24.000000	No	6	non-PW
TTN	Coding	2	178589728	178589809	ref	Coding	phecode_425.1	Primary/intrinsic cardiomyopathies	Coding	0.365346	0.00124361	107.331	0.728384	3.83537e-05	1896	1896	0	0	297945	297922	23	0	REGENIE_BETA=-1.006909;REGENIE_SE=2.899454;MAC=23.000000	No	5	non-PW
TTN	Coding	2	178589732	178589848	ref	Coding	phecode_425.1	Primary/intrinsic cardiomyopathies	Coding	0.364391	0.00130729	101.569	0.725267	3.3351e-05	1896	1896	0	0	297945	297925	20	0	REGENIE_BETA=-1.009528;REGENIE_SE=2.872639;MAC=20.000000	No	8	non-PW
TTN	Coding	2	178589758	178589852	ref	Coding	phecode_425.1	Primary/intrinsic cardiomyopathies	Coding	0.364371	0.0011635	114.109	0.730602	3.3351e-05	1896	1896	0	0	297945	297925	20	0	REGENIE_BETA=-1.009582;REGENIE_SE=2.932062;MAC=20.000000	No	8	non-PW
TTN	Coding	2	178589777	178589872	ref	Coding	phecode_425.1	Primary/intrinsic cardiomyopathies	Coding	0.364307	0.00200052	66.3426	0.703754	3.83537e-05	1896	1896	0	0	297945	297922	23	0	REGENIE_BETA=-1.009758;REGENIE_SE=2.655452;MAC=23.000000	No	8	non-PW
TTN	Coding	2	178729378	178729378	ref	Coding	phecode_425.1	Primary/intrinsic cardiomyopathies	Coding	7.904	0.253943	246.013	0.238566	8.83725e-05	1896	1895	1	0	297971	297919	52	0	REGENIE_BETA=2.067369;REGENIE_SE=1.754121;MAC=53.000000	chr2:178729378:T:G	1	non-PW
TTN	Coding	2	178589777	178589872	ref	Coding	phecode_425.1	Primary/intrinsic cardiomyopathies	Coding	0.364307	0.00200052	66.3426	0.703754	3.83537e-05	1896	1896	0	0	297945	297922	23	0	REGENIE_BETA=-1.009758;REGENIE_SE=2.655452;MAC=23.000000	No	8	non-PW
TTN	Coding	2	178589809	178589872	ref	Coding	phecode_425.1	Primary/intrinsic cardiomyopathies	Coding	0.364221	0.00119532	110.98	0.729256	3.3351e-05	1896	1896	0	0	297945	297925	20	0	REGENIE_BETA=-1.009995;REGENIE_SE=2.918087;MAC=20.000000	No	7	non-PW
TTN	Coding	2	178589809	178589872	ref	Coding	phecode_425.1	Primary/intrinsic cardiomyopathies	Coding	0.364221	0.00119532	110.98	0.729256	3.3351e-05	1896	1896	0	0	297945	297925	20	0	REGENIE_BETA=-1.009995;REGENIE_SE=2.918087;MAC=20.000000	No	7	non-PW
TTN	Coding	2	178589810	178589910	ref	Coding	phecode_425.1	Primary/intrinsic cardiomyopathies	Coding	0.364518	0.00341268	38.9352	0.671969	5.00265e-05	1896	1896	0	0	297945	297915	30	0	REGENIE_BETA=-1.009180;REGENIE_SE=2.383247;MAC=30.000000	No	8	non-PW
TTN	Coding	2	178589836	178589910	ref	Coding	phecode_425.1	Primary/intrinsic cardiomyopathies	Coding	0.364484	0.00312723	42.4812	0.677614	4.8359e-05	1896	1896	0	0	297945	297916	29	0	REGENIE_BETA=-1.009273;REGENIE_SE=2.427766;MAC=29.000000	No	7	non-PW
TTN	Coding	2	178589840	178589910	ref	Coding	phecode_425.1	Primary/intrinsic cardiomyopathies	Coding	0.364442	0.00295258	44.9836	0.681207	4.66914e-05	1896	1896	0	0	297945	297917	28	0	REGENIE_BETA=-1.009389;REGENIE_SE=2.457028;MAC=28.000000	No	6	non-PW
TTN	Coding	2	178589848	178589910	ref	Coding	phecode_425.1	Primary/intrinsic cardiomyopathies	Coding	0.364413	0.00287149	46.2465	0.682911	4.50239e-05	1896	1896	0	0	297945	297918	27	0	REGENIE_BETA=-1.009468;REGENIE_SE=2.471196;MAC=27.000000	No	5	non-PW
TTN	Coding	2	178589852	178589910	ref	Coding	phecode_425.1	Primary/intrinsic cardiomyopathies	Coding	0.365234	0.00132789	100.457	0.725246	4.00212e-05	1896	1896	0	0	297945	297921	24	0	REGENIE_BETA=-1.007217;REGENIE_SE=2.865842;MAC=24.000000	No	4	non-PW
TTN	Coding	2	178589872	178589910	ref	Coding	phecode_425.1	Primary/intrinsic cardiomyopathies	Coding	0.36521	0.00128109	104.113	0.7269	3.83537e-05	1896	1896	0	0	297945	297922	23	0	REGENIE_BETA=-1.007282;REGENIE_SE=2.884114;MAC=23.000000	No	3	non-PW
TTN	Coding	2	178589872	178589910	ref	Coding	phecode_425.1	Primary/intrinsic cardiomyopathies	Coding	0.36521	0.00128109	104.113	0.7269	3.83537e-05	1896	1896	0	0	297945	297922	23	0	REGENIE_BETA=-1.007282;REGENIE_SE=2.884114;MAC=23.000000	No	3	non-PW
TTN	Coding	2	178539015	178539015	ref	Coding	phecode_425.1	Primary/intrinsic cardiomyopathies	Coding	0.364989	0.00194698	68.4225	0.705839	4.16851e-05	1896	1896	0	0	297971	297946	25	0	REGENIE_BETA=-1.007887;REGENIE_SE=2.670248;MAC=25.000000	chr2:178539015:C:T	1	non-PW
TTN	Coding	2	178729696	178729696	ref	Coding	phecode_425.1	Primary/intrinsic cardiomyopathies	Coding	12.0913	2.19482	66.6107	0.0316136	4.33527e-05	1896	1895	1	0	297970	297945	25	0	REGENIE_BETA=2.492483;REGENIE_SE=0.870619;MAC=26.000000	chr2:178729696:G:A	1	non-PW
TTN	Coding	2	178589872	178589910	ref	Coding	phecode_425.1	Primary/intrinsic cardiomyopathies	Coding	0.36521	0.00128109	104.113	0.7269	3.83537e-05	1896	1896	0	0	297945	297922	23	0	REGENIE_BETA=-1.007282;REGENIE_SE=2.884114;MAC=23.000000	No	3	non-PW
TTN	Coding	2	178589899	178589912	ref	Coding	phecode_425.1	Primary/intrinsic cardiomyopathies	Coding	0.365557	0.000826964	161.593	0.746092	3.66861e-05	1896	1896	0	0	297945	297923	22	0	REGENIE_BETA=-1.006333;REGENIE_SE=3.107923;MAC=22.000000	No	3	non-PW
TTN	Coding	2	178589899	178589912	ref	Coding	phecode_425.1	Primary/intrinsic cardiomyopathies	Coding	0.365557	0.000826964	161.593	0.746092	3.66861e-05	1896	1896	0	0	297945	297923	22	0	REGENIE_BETA=-1.006333;REGENIE_SE=3.107923;MAC=22.000000	No	3	non-PW
TTN	Coding	2	178589910	178589939	ref	Coding	phecode_425.1	Primary/intrinsic cardiomyopathies	Coding	0.36561	0.000688396	194.177	0.753309	3.50186e-05	1896	1896	0	0	297945	297924	21	0	REGENIE_BETA=-1.006187;REGENIE_SE=3.201569;MAC=21.000000	No	5	non-PW
TTN	Coding	2	178589910	178589939	ref	Coding	phecode_425.1	Primary/intrinsic cardiomyopathies	Coding	0.36561	0.000688396	194.177	0.753309	3.50186e-05	1896	1896	0	0	297945	297924	21	0	REGENIE_BETA=-1.006187;REGENIE_SE=3.201569;MAC=21.000000	No	5	non-PW
TTN	Coding	2	178589912	178590011	ref	Coding	phecode_425.1	Primary/intrinsic cardiomyopathies	Coding	0.364847	0.00230712	57.6966	0.696327	4.33563e-05	1896	1896	0	0	297945	297919	26	0	REGENIE_BETA=-1.008278;REGENIE_SE=2.583454;MAC=26.000000	No	11	non-PW
TTN	Coding	2	178589924	178590011	ref	Coding	phecode_425.1	Primary/intrinsic cardiomyopathies	Coding	0.364764	0.0019148	69.4865	0.706525	3.83537e-05	1896	1896	0	0	297945	297922	23	0	REGENIE_BETA=-1.008505;REGENIE_SE=2.678436;MAC=23.000000	No	10	non-PW
TTN	Coding	2	178589932	178590011	ref	Coding	phecode_425.1	Primary/intrinsic cardiomyopathies	Coding	0.364744	0.00187488	70.9582	0.707626	3.66861e-05	1896	1896	0	0	297945	297923	22	0	REGENIE_BETA=-1.008560;REGENIE_SE=2.689157;MAC=22.000000	No	9	non-PW
TTN	Coding	2	178589939	178590011	ref	Coding	phecode_425.1	Primary/intrinsic cardiomyopathies	Coding	0.364711	0.00180297	73.7748	0.709651	3.50186e-05	1896	1896	0	0	297945	297924	21	0	REGENIE_BETA=-1.008651;REGENIE_SE=2.709064;MAC=21.000000	No	8	non-PW
TTN	Coding	2	178589939	178590011	ref	Coding	phecode_425.1	Primary/intrinsic cardiomyopathies	Coding	0.364711	0.00180297	73.7748	0.709651	3.50186e-05	1896	1896	0	0	297945	297924	21	0	REGENIE_BETA=-1.008651;REGENIE_SE=2.709064;MAC=21.000000	No	8	non-PW
TTN	Coding	2	178729879	178729879	ref	Coding	phecode_425.1	Primary/intrinsic cardiomyopathies	Coding	0.365188	0.00155544	85.739	0.717581	3.83503e-05	1896	1896	0	0	297971	297948	23	0	REGENIE_BETA=-1.007343;REGENIE_SE=2.785077;MAC=23.000000	chr2:178729879:A:G	1	non-PW
TTN	Coding	2	178589944	178590035	ref	Coding	phecode_425.1	Primary/intrinsic cardiomyopathies	Coding	0.364708	0.00178328	74.5885	0.710221	3.50155e-05	1896	1896	0	0	297971	297950	21	0	REGENIE_BETA=-1.008659;REGENIE_SE=2.714665;MAC=21.000000	No	9	non-PW
TTN	Coding	2	178589975	178590061	ref	Coding	phecode_425.1	Primary/intrinsic cardiomyopathies	Coding	0.364674	0.00166239	79.9975	0.713797	3.33481e-05	1896	1896	0	0	297971	297951	20	0	REGENIE_BETA=-1.008752;REGENIE_SE=2.750432;MAC=20.000000	No	9	non-PW
TTN	Coding	2	178589975	178590061	ref	Coding	phecode_425.1	Primary/intrinsic cardiomyopathies	Coding	0.364674	0.00166239	79.9975	0.713797	3.33481e-05	1896	1896	0	0	297971	297951	20	0	REGENIE_BETA=-1.008752;REGENIE_SE=2.750432;MAC=20.000000	No	9	non-PW
TTN	Coding	2	178589975	178590061	ref	Coding	phecode_425.1	Primary/intrinsic cardiomyopathies	Coding	0.364674	0.00166239	79.9975	0.713797	3.33481e-05	1896	1896	0	0	297971	297951	20	0	REGENIE_BETA=-1.008752;REGENIE_SE=2.750432;MAC=20.000000	No	9	non-PW
TTN	Coding	2	178589983	178590078	ref	Coding	phecode_425.1	Primary/intrinsic cardiomyopathies	Coding	0.364575	0.00184506	72.0385	0.70832	3.33481e-05	1896	1896	0	0	297971	297951	20	0	REGENIE_BETA=-1.009022;REGENIE_SE=2.697102;MAC=20.000000	No	10	non-PW
TTN	Coding	2	178589983	178590078	ref	Coding	phecode_425.1	Primary/intrinsic cardiomyopathies	Coding	0.364575	0.00184506	72.0385	0.70832	3.33481e-05	1896	1896	0	0	297971	297951	20	0	REGENIE_BETA=-1.009022;REGENIE_SE=2.697102;MAC=20.000000	No	10	non-PW
TTN	Coding	2	178589989	178590080	ref	Coding	phecode_425.1	Primary/intrinsic cardiomyopathies	Coding	0.364625	0.00160598	82.7848	0.715495	3.33481e-05	1896	1896	0	0	297971	297951	20	0	REGENIE_BETA=-1.008887;REGENIE_SE=2.767975;MAC=20.000000	No	10	non-PW
TTN	Coding	2	178590002	178590085	ref	Coding	phecode_425.1	Primary/intrinsic cardiomyopathies	Coding	0.364632	0.00162031	82.0565	0.715056	3.33481e-05	1896	1896	0	0	297971	297951	20	0	REGENIE_BETA=-1.008866;REGENIE_SE=2.763456;MAC=20.000000	No	10	non-PW
TTN	Coding	2	178590008	178590092	ref	Coding	phecode_425.1	Primary/intrinsic cardiomyopathies	Coding	0.364757	0.00132327	100.544	0.725006	3.33481e-05	1896	1896	0	0	297971	297951	20	0	REGENIE_BETA=-1.008524;REGENIE_SE=2.866952;MAC=20.000000	No	10	non-PW
TTN	Coding	2	178590011	178590098	ref	Coding	phecode_425.1	Primary/intrinsic cardiomyopathies	Coding	0.36434	0.00145654	91.1363	0.720068	3.33481e-05	1896	1896	0	0	297971	297951	20	0	REGENIE_BETA=-1.009668;REGENIE_SE=2.817411;MAC=20.000000	No	11	non-PW
TTN	Coding	2	178730105	178730105	ref	Coding	phecode_425.1	Primary/intrinsic cardiomyopathies	Coding	0.364426	0.0144015	9.22169	0.540316	0.000111716	1896	1896	0	0	297971	297904	67	0	REGENIE_BETA=-1.009431;REGENIE_SE=1.648495;MAC=67.000000	chr2:178730105:G:A	1	non-PW
TTN	Coding	2	178590017	178590152	ref	Coding	phecode_425.1	Primary/intrinsic cardiomyopathies	Coding	0.364758	0.000782838	169.957	0.747665	3.33481e-05	1896	1896	0	0	297971	297951	20	0	REGENIE_BETA=-1.008521;REGENIE_SE=3.134784;MAC=20.000000	No	15	non-PW
TTN	Coding	2	178590017	178590152	ref	Coding	phecode_425.1	Primary/intrinsic cardiomyopathies	Coding	0.364758	0.000782838	169.957	0.747665	3.33481e-05	1896	1896	0	0	297971	297951	20	0	REGENIE_BETA=-1.008521;REGENIE_SE=3.134784;MAC=20.000000	No	15	non-PW
TTN	Coding	2	178590035	178590157	ref	Coding	phecode_425.1	Primary/intrinsic cardiomyopathies	Coding	0.364727	0.00106025	125.467	0.735016	3.50155e-05	1896	1896	0	0	297971	297950	21	0	REGENIE_BETA=-1.008606;REGENIE_SE=2.979977;MAC=21.000000	No	15	non-PW
TTN	Coding	2	178590061	178590160	ref	Coding	phecode_425.1	Primary/intrinsic cardiomyopathies	Coding	0.364542	0.00136089	97.6499	0.723501	3.66829e-05	1896	1896	0	0	297971	297949	22	0	REGENIE_BETA=-1.009113;REGENIE_SE=2.852349;MAC=22.000000	No	15	non-PW
TTN	Coding	2	178590061	178590160	ref	Coding	phecode_425.1	Primary/intrinsic cardiomyopathies	Coding	0.364542	0.00136089	97.6499	0.723501	3.66829e-05	1896	1896	0	0	297971	297949	22	0	REGENIE_BETA=-1.009113;REGENIE_SE=2.852349;MAC=22.000000	No	15	non-PW
TTN	Coding	2	178590066	178590160	ref	Coding	phecode_425.1	Primary/intrinsic cardiomyopathies	Coding	0.364442	0.00102682	129.348	0.736176	3.33481e-05	1896	1896	0	0	297971	297951	20	0	REGENIE_BETA=-1.009389;REGENIE_SE=2.995921;MAC=20.000000	No	14	non-PW
TTN	Coding	2	178590078	178590182	ref	Coding	phecode_425.1	Primary/intrinsic cardiomyopathies	Coding	0.364443	0.00102965	128.994	0.736058	3.33481e-05	1896	1896	0	0	297971	297951	20	0	REGENIE_BETA=-1.009386;REGENIE_SE=2.994521;MAC=20.000000	No	14	non-PW
TTN	Coding	2	178590080	178590188	ref	Coding	phecode_425.1	Primary/intrinsic cardiomyopathies	Coding	0.364647	0.000976343	136.189	0.738504	3.50155e-05	1896	1896	0	0	297971	297950	21	0	REGENIE_BETA=-1.008826;REGENIE_SE=3.021928;MAC=21.000000	No	14	non-PW
TTN	Coding	2	178590080	178590188	ref	Coding	phecode_425.1	Primary/intrinsic cardiomyopathies	Coding	0.364647	0.000976343	136.189	0.738504	3.50155e-05	1896	1896	0	0	297971	297950	21	0	REGENIE_BETA=-1.008826;REGENIE_SE=3.021928;MAC=21.000000	No	14	non-PW
TTN	Coding	2	178590085	178590188	ref	Coding	phecode_425.1	Primary/intrinsic cardiomyopathies	Coding	0.3646	0.000921672	144.23	0.740896	3.33481e-05	1896	1896	0	0	297971	297951	20	0	REGENIE_BETA=-1.008954;REGENIE_SE=3.051264;MAC=20.000000	No	13	non-PW
TTN	Coding	2	178730133	178730133	ref	Coding	phecode_425.1	Primary/intrinsic cardiomyopathies	Coding	0.364343	0.00445835	29.7747	0.653136	5.00222e-05	1896	1896	0	0	297971	297941	30	0	REGENIE_BETA=-1.009658;REGENIE_SE=2.246632;MAC=30.000000	chr2:178730133:A:T	1	non-PW
TTN	Coding	2	178590092	178590189	ref	Coding	phecode_425.1	Primary/intrinsic cardiomyopathies	Coding	0.36463	0.00100057	132.879	0.737444	3.33481e-05	1896	1896	0	0	297971	297951	20	0	REGENIE_BETA=-1.008871;REGENIE_SE=3.009399;MAC=20.000000	No	13	non-PW
TTN	Coding	2	178590094	178590199	ref	Coding	phecode_425.1	Primary/intrinsic cardiomyopathies	Coding	0.364638	0.00112234	118.467	0.732435	3.33481e-05	1896	1896	0	0	297971	297951	20	0	REGENIE_BETA=-1.008850;REGENIE_SE=2.950813;MAC=20.000000	No	13	non-PW
TTN	Coding	2	178590098	178590215	ref	Coding	phecode_425.1	Primary/intrinsic cardiomyopathies	Coding	0.365149	0.00076991	173.181	0.748625	3.33481e-05	1896	1896	0	0	297971	297951	20	0	REGENIE_BETA=-1.007450;REGENIE_SE=3.143826;MAC=20.000000	No	13	non-PW
TTN	Coding	2	178590106	178590235	ref	Coding	phecode_425.1	Primary/intrinsic cardiomyopathies	Coding	0.365199	0.000872708	152.823	0.743626	3.50155e-05	1896	1896	0	0	297971	297950	21	0	REGENIE_BETA=-1.007314;REGENIE_SE=3.079952;MAC=21.000000	No	13	non-PW
TTN	Coding	2	178590137	178590237	ref	Coding	phecode_425.1	Primary/intrinsic cardiomyopathies	Coding	0.365131	0.00109157	122.136	0.734068	3.66829e-05	1896	1896	0	0	297971	297949	22	0	REGENIE_BETA=-1.007499;REGENIE_SE=2.965686;MAC=22.000000	No	13	non-PW
TTN	Coding	2	178590137	178590237	ref	Coding	phecode_425.1	Primary/intrinsic cardiomyopathies	Coding	0.365131	0.00109157	122.136	0.734068	3.66829e-05	1896	1896	0	0	297971	297949	22	0	REGENIE_BETA=-1.007499;REGENIE_SE=2.965686;MAC=22.000000	No	13	non-PW
TTN	Coding	2	178590140	178590237	ref	Coding	phecode_425.1	Primary/intrinsic cardiomyopathies	Coding	0.365097	0.00085206	156.44	0.744525	3.33481e-05	1896	1896	0	0	297971	297951	20	0	REGENIE_BETA=-1.007591;REGENIE_SE=3.092028;MAC=20.000000	No	12	non-PW
TTN	Coding	2	178590143	178590241	ref	Coding	phecode_425.1	Primary/intrinsic cardiomyopathies	Coding	0.365189	0.00104877	127.161	0.735864	3.66829e-05	1896	1896	0	0	297971	297949	22	0	REGENIE_BETA=-1.007341;REGENIE_SE=2.986174;MAC=22.000000	No	12	non-PW
TTN	Coding	2	178590152	178590241	ref	Coding	phecode_425.1	Primary/intrinsic cardiomyopathies	Coding	0.365156	0.000998634	133.521	0.73795	3.50155e-05	1896	1896	0	0	297971	297950	21	0	REGENIE_BETA=-1.007431;REGENIE_SE=3.011123;MAC=21.000000	No	11	non-PW
TTN	Coding	2	178590157	178590241	ref	Coding	phecode_425.1	Primary/intrinsic cardiomyopathies	Coding	0.365114	0.000879659	151.545	0.743234	3.33481e-05	1896	1896	0	0	297971	297951	20	0	REGENIE_BETA=-1.007545;REGENIE_SE=3.075787;MAC=20.000000	No	10	non-PW
TTN	Coding	2	178730332	178730332	ref	Coding	phecode_425.1	Primary/intrinsic cardiomyopathies	Coding	0.364567	0.00146829	90.5195	0.719873	3.33481e-05	1896	1896	0	0	297971	297951	20	0	REGENIE_BETA=-1.009046;REGENIE_SE=2.813629;MAC=20.000000	chr2:178730332:A:G	1	non-PW
TTN	Coding	2	178590160	178590242	ref	Coding	phecode_425.1	Primary/intrinsic cardiomyopathies	Coding	0.365115	0.00310781	42.8947	0.678643	5.16896e-05	1896	1896	0	0	297971	297940	31	0	REGENIE_BETA=-1.007543;REGENIE_SE=2.431826;MAC=31.000000	No	10	non-PW
TTN	Coding	2	178590160	178590242	ref	Coding	phecode_425.1	Primary/intrinsic cardiomyopathies	Coding	0.365115	0.00310781	42.8947	0.678643	5.16896e-05	1896	1896	0	0	297971	297940	31	0	REGENIE_BETA=-1.007543;REGENIE_SE=2.431826;MAC=31.000000	No	10	non-PW
TTN	Coding	2	178590182	178590242	ref	Coding	phecode_425.1	Primary/intrinsic cardiomyopathies	Coding	0.365333	0.00216765	61.5727	0.700292	4.66874e-05	1896	1896	0	0	297971	297943	28	0	REGENIE_BETA=-1.006946;REGENIE_SE=2.615948;MAC=28.000000	No	9	non-PW
TTN	Coding	2	178590188	178590242	ref	Coding	phecode_425.1	Primary/intrinsic cardiomyopathies	Coding	0.365305	0.00206496	64.625	0.702943	4.502e-05	1896	1896	0	0	297971	297944	27	0	REGENIE_BETA=-1.007022;REGENIE_SE=2.640672;MAC=27.000000	No	8	non-PW
TTN	Coding	2	178590189	178590242	ref	Coding	phecode_425.1	Primary/intrinsic cardiomyopathies	Coding	0.365253	0.00174906	76.2752	0.711711	4.16851e-05	1896	1896	0	0	297971	297946	25	0	REGENIE_BETA=-1.007166;REGENIE_SE=2.725312;MAC=25.000000	No	7	non-PW
TTN	Coding	2	178590199	178590242	ref	Coding	phecode_425.1	Primary/intrinsic cardiomyopathies	Coding	0.365222	0.00159816	83.463	0.716264	4.00177e-05	1896	1896	0	0	297971	297947	24	0	REGENIE_BETA=-1.007249;REGENIE_SE=2.771302;MAC=24.000000	No	6	non-PW
TTN	Coding	2	178590215	178590242	ref	Coding	phecode_425.1	Primary/intrinsic cardiomyopathies	Coding	0.36521	0.00139568	95.5647	0.722869	3.83503e-05	1896	1896	0	0	297971	297948	23	0	REGENIE_BETA=-1.007284;REGENIE_SE=2.840403;MAC=23.000000	No	5	non-PW
TTN	Coding	2	178590235	178590242	ref	Coding	phecode_425.1	Primary/intrinsic cardiomyopathies	Coding	0.365176	0.00132087	100.959	0.725446	3.66829e-05	1896	1896	0	0	297971	297949	22	0	REGENIE_BETA=-1.007376;REGENIE_SE=2.868466;MAC=22.000000	No	4	non-PW
TTN	Coding	2	178590237	178590242	ref	Coding	phecode_425.1	Primary/intrinsic cardiomyopathies	Coding	0.365105	0.00114927	115.988	0.73176	3.33481e-05	1896	1896	0	0	297971	297951	20	0	REGENIE_BETA=-1.007570;REGENIE_SE=2.939367;MAC=20.000000	No	3	non-PW
TTN	Coding	2	178590241	178590256	ref	Coding	phecode_425.1	Primary/intrinsic cardiomyopathies	Coding	0.365146	0.00122704	108.661	0.728832	3.33481e-05	1896	1896	0	0	297971	297951	20	0	REGENIE_BETA=-1.007457;REGENIE_SE=2.906018;MAC=20.000000	No	5	non-PW
TTN	Coding	2	178730363	178730363	ref	Coding	phecode_425.1	Primary/intrinsic cardiomyopathies	Coding	0.364314	0.0312974	4.24075	0.420068	0.000171743	1896	1896	0	0	297971	297868	103	0	REGENIE_BETA=-1.009740;REGENIE_SE=1.252309;MAC=103.000000	chr2:178730363:A:G	1	non-PW
TTN	Coding	2	178590242	178590263	ref	Coding	phecode_425.1	Primary/intrinsic cardiomyopathies	Coding	0.364055	0.00290635	45.6021	0.681809	4.00177e-05	1896	1896	0	0	297971	297947	24	0	REGENIE_BETA=-1.010451;REGENIE_SE=2.464538;MAC=24.000000	No	6	non-PW
TTN	Coding	2	178590245	178590277	ref	Coding	phecode_425.1	Primary/intrinsic cardiomyopathies	Coding	0.36398	0.00347373	38.1381	0.670241	4.502e-05	1896	1896	0	0	297971	297944	27	0	REGENIE_BETA=-1.010656;REGENIE_SE=2.373447;MAC=27.000000	No	7	non-PW
TTN	Coding	2	178590251	178590277	ref	Coding	phecode_425.1	Primary/intrinsic cardiomyopathies	Coding	0.363991	0.00299597	44.2227	0.679844	4.33526e-05	1896	1896	0	0	297971	297945	26	0	REGENIE_BETA=-1.010625;REGENIE_SE=2.448955;MAC=26.000000	No	6	non-PW
TTN	Coding	2	178590256	178590277	ref	Coding	phecode_425.1	Primary/intrinsic cardiomyopathies	Coding	0.363939	0.00270183	49.0229	0.686178	4.16851e-05	1896	1896	0	0	297971	297946	25	0	REGENIE_BETA=-1.010768;REGENIE_SE=2.501605;MAC=25.000000	No	5	non-PW
TTN	Coding	2	178590256	178590277	ref	Coding	phecode_425.1	Primary/intrinsic cardiomyopathies	Coding	0.363939	0.00270183	49.0229	0.686178	4.16851e-05	1896	1896	0	0	297971	297946	25	0	REGENIE_BETA=-1.010768;REGENIE_SE=2.501605;MAC=25.000000	No	5	non-PW
TTN	Coding	2	178590259	178590277	ref	Coding	phecode_425.1	Primary/intrinsic cardiomyopathies	Coding	0.36382	0.00216031	61.2712	0.699075	3.83503e-05	1896	1896	0	0	297971	297948	23	0	REGENIE_BETA=-1.011097;REGENIE_SE=2.615562;MAC=23.000000	No	4	non-PW
TTN	Coding	2	178590259	178590277	ref	Coding	phecode_425.1	Primary/intrinsic cardiomyopathies	Coding	0.36382	0.00216031	61.2712	0.699075	3.83503e-05	1896	1896	0	0	297971	297948	23	0	REGENIE_BETA=-1.011097;REGENIE_SE=2.615562;MAC=23.000000	No	4	non-PW
TTN	Coding	2	178590263	178590277	ref	Coding	phecode_425.1	Primary/intrinsic cardiomyopathies	Coding	0.363775	0.0020865	63.4231	0.700963	3.66829e-05	1896	1896	0	0	297971	297949	22	0	REGENIE_BETA=-1.011219;REGENIE_SE=2.633236;MAC=22.000000	No	3	non-PW
TTN	Coding	2	178590275	178590278	ref	Coding	phecode_425.1	Primary/intrinsic cardiomyopathies	Coding	0.36429	0.00145822	91.0065	0.71997	3.33481e-05	1896	1896	0	0	297971	297951	20	0	REGENIE_BETA=-1.009804;REGENIE_SE=2.816753;MAC=20.000000	No	3	non-PW
TTN	Coding	2	178590277	178590281	ref	Coding	phecode_425.1	Primary/intrinsic cardiomyopathies	Coding	0.364467	0.00209735	63.3351	0.701316	3.83503e-05	1896	1896	0	0	297971	297948	23	0	REGENIE_BETA=-1.009320;REGENIE_SE=2.631559;MAC=23.000000	No	3	non-PW
TTN	Coding	2	178730700	178730700	ref	Coding	phecode_425.1	Primary/intrinsic cardiomyopathies	Coding	6.17994	0.228398	167.216	0.279079	8.83728e-05	1896	1895	1	0	297970	297918	52	0	REGENIE_BETA=1.821309;REGENIE_SE=1.682671;MAC=53.000000	chr2:178730700:A:G	1	non-PW
TTN	Coding	2	178590278	178590314	ref	Coding	phecode_425.1	Primary/intrinsic cardiomyopathies	Coding	0.364606	0.00217099	61.2334	0.699531	3.66829e-05	1896	1896	0	0	297971	297949	22	0	REGENIE_BETA=-1.008939;REGENIE_SE=2.614146;MAC=22.000000	No	7	non-PW
TTN	Coding	2	178590281	178590316	ref	Coding	phecode_425.1	Primary/intrinsic cardiomyopathies	Coding	0.363374	0.00867469	15.2214	0.595267	5.66918e-05	1896	1896	0	0	297971	297937	34	0	REGENIE_BETA=-1.012321;REGENIE_SE=1.905660;MAC=34.000000	No	7	non-PW
TTN	Coding	2	178590287	178590316	ref	Coding	phecode_425.1	Primary/intrinsic cardiomyopathies	Coding	0.363123	0.00691615	19.0653	0.616182	4.83548e-05	1896	1896	0	0	297971	297942	29	0	REGENIE_BETA=-1.013013;REGENIE_SE=2.020896;MAC=29.000000	No	6	non-PW
TTN	Coding	2	178590287	178590316	ref	Coding	phecode_425.1	Primary/intrinsic cardiomyopathies	Coding	0.363123	0.00691615	19.0653	0.616182	4.83548e-05	1896	1896	0	0	297971	297942	29	0	REGENIE_BETA=-1.013013;REGENIE_SE=2.020896;MAC=29.000000	No	6	non-PW
TTN	Coding	2	178590298	178590316	ref	Coding	phecode_425.1	Primary/intrinsic cardiomyopathies	Coding	0.36307	0.00642933	20.5029	0.622515	4.66874e-05	1896	1896	0	0	297971	297943	28	0	REGENIE_BETA=-1.013160;REGENIE_SE=2.058061;MAC=28.000000	No	5	non-PW
TTN	Coding	2	178590302	178590316	ref	Coding	phecode_425.1	Primary/intrinsic cardiomyopathies	Coding	0.363013	0.00619156	21.2835	0.625672	4.502e-05	1896	1896	0	0	297971	297944	27	0	REGENIE_BETA=-1.013318;REGENIE_SE=2.077207;MAC=27.000000	No	4	non-PW
TTN	Coding	2	178590308	178590316	ref	Coding	phecode_425.1	Primary/intrinsic cardiomyopathies	Coding	0.362823	0.00536981	24.5149	0.637181	4.00177e-05	1896	1896	0	0	297971	297947	24	0	REGENIE_BETA=-1.013841;REGENIE_SE=2.149591;MAC=24.000000	No	3	non-PW
TTN	Coding	2	178590314	178590316	ref	Coding	phecode_425.1	Primary/intrinsic cardiomyopathies	Coding	0.36275	0.00492672	26.709	0.64386	3.83503e-05	1896	1896	0	0	297971	297948	23	0	REGENIE_BETA=-1.014041;REGENIE_SE=2.193428;MAC=23.000000	No	2	non-PW
TTN	Coding	2	178590316	178590359	ref	Coding	phecode_425.1	Primary/intrinsic cardiomyopathies	Coding	0.362883	0.00555705	23.6968	0.634491	4.16851e-05	1896	1896	0	0	297971	297946	25	0	REGENIE_BETA=-1.013674;REGENIE_SE=2.132189;MAC=25.000000	No	3	non-PW
TTN	Coding	2	178590356	178590388	ref	Coding	phecode_425.1	Primary/intrinsic cardiomyopathies	Coding	0.364804	0.00516559	25.7632	0.642478	5.66918e-05	1896	1896	0	0	297971	297937	34	0	REGENIE_BETA=-1.008394;REGENIE_SE=2.172153;MAC=34.000000	No	9	non-PW
TTN	Coding	2	178730715	178730715	ref	Coding	phecode_425.1	Primary/intrinsic cardiomyopathies	Coding	0.364644	0.00127638	104.174	0.726596	3.33481e-05	1896	1896	0	0	297971	297951	20	0	REGENIE_BETA=-1.008832;REGENIE_SE=2.885204;MAC=20.000000	chr2:178730715:A:G	1	non-PW
TTN	Coding	2	178590356	178590388	ref	Coding	phecode_425.1	Primary/intrinsic cardiomyopathies	Coding	0.364804	0.00516559	25.7632	0.642478	5.66918e-05	1896	1896	0	0	297971	297937	34	0	REGENIE_BETA=-1.008394;REGENIE_SE=2.172153;MAC=34.000000	No	9	non-PW
TTN	Coding	2	178590359	178590388	ref	Coding	phecode_425.1	Primary/intrinsic cardiomyopathies	Coding	0.364733	0.00429528	30.9713	0.656277	5.16896e-05	1896	1896	0	0	297971	297940	31	0	REGENIE_BETA=-1.008589;REGENIE_SE=2.266189;MAC=31.000000	No	8	non-PW
TTN	Coding	2	178590361	178590388	ref	Coding	phecode_425.1	Primary/intrinsic cardiomyopathies	Coding	0.364772	0.00254815	52.2178	0.690488	4.16851e-05	1896	1896	0	0	297971	297946	25	0	REGENIE_BETA=-1.008483;REGENIE_SE=2.532652;MAC=25.000000	No	7	non-PW
TTN	Coding	2	178590364	178590388	ref	Coding	phecode_425.1	Primary/intrinsic cardiomyopathies	Coding	0.364736	0.00233227	57.04	0.695604	4.00177e-05	1896	1896	0	0	297971	297947	24	0	REGENIE_BETA=-1.008581;REGENIE_SE=2.577769;MAC=24.000000	No	6	non-PW
TTN	Coding	2	178590370	178590388	ref	Coding	phecode_425.1	Primary/intrinsic cardiomyopathies	Coding	0.364695	0.00221579	60.0249	0.698471	3.83503e-05	1896	1896	0	0	297971	297948	23	0	REGENIE_BETA=-1.008693;REGENIE_SE=2.603850;MAC=23.000000	No	5	non-PW
TTN	Coding	2	178590370	178590388	ref	Coding	phecode_425.1	Primary/intrinsic cardiomyopathies	Coding	0.364695	0.00221579	60.0249	0.698471	3.83503e-05	1896	1896	0	0	297971	297948	23	0	REGENIE_BETA=-1.008693;REGENIE_SE=2.603850;MAC=23.000000	No	5	non-PW
TTN	Coding	2	178590385	178590406	ref	Coding	phecode_425.1	Primary/intrinsic cardiomyopathies	Coding	0.364827	0.00512395	25.9759	0.643135	5.83592e-05	1896	1896	0	0	297971	297936	35	0	REGENIE_BETA=-1.008331;REGENIE_SE=2.176315;MAC=35.000000	No	5	non-PW
TTN	Coding	2	178590388	178590406	ref	Coding	phecode_425.1	Primary/intrinsic cardiomyopathies	Coding	0.364802	0.0049794	26.7262	0.645321	5.66918e-05	1896	1896	0	0	297971	297937	34	0	REGENIE_BETA=-1.008401;REGENIE_SE=2.190879;MAC=34.000000	No	4	non-PW
TTN	Coding	2	178590389	178590437	ref	Coding	phecode_425.1	Primary/intrinsic cardiomyopathies	Coding	0.364924	0.00107824	123.507	0.734439	3.33481e-05	1896	1896	0	0	297971	297951	20	0	REGENIE_BETA=-1.008067;REGENIE_SE=2.971668;MAC=20.000000	No	3	non-PW
TTN	Coding	2	178590406	178590470	ref	Coding	phecode_425.1	Primary/intrinsic cardiomyopathies	Coding	0.364919	0.00104785	127.085	0.735684	3.33481e-05	1896	1896	0	0	297971	297951	20	0	REGENIE_BETA=-1.008081;REGENIE_SE=2.986247;MAC=20.000000	No	4	non-PW
TTN	Coding	2	178731117	178731117	ref	Coding	phecode_425.1	Primary/intrinsic cardiomyopathies	Coding	0.364807	0.00209764	63.4447	0.701623	3.50155e-05	1896	1896	0	0	297971	297950	21	0	REGENIE_BETA=-1.008387;REGENIE_SE=2.631964;MAC=21.000000	chr2:178731117:T:C	1	non-PW
TTN	Coding	2	178590437	178590545	ref	Coding	phecode_425.1	Primary/intrinsic cardiomyopathies	Coding	0.365184	0.000795134	167.719	0.747374	3.33481e-05	1896	1896	0	0	297971	297951	20	0	REGENIE_BETA=-1.007355;REGENIE_SE=3.127427;MAC=20.000000	No	13	non-PW
TTN	Coding	2	178590445	178590551	ref	Coding	phecode_425.1	Primary/intrinsic cardiomyopathies	Coding	0.365167	0.00108586	122.802	0.734328	3.66829e-05	1896	1896	0	0	297971	297949	22	0	REGENIE_BETA=-1.007401;REGENIE_SE=2.968411;MAC=22.000000	No	13	non-PW
TTN	Coding	2	178590470	178590551	ref	Coding	phecode_425.1	Primary/intrinsic cardiomyopathies	Coding	0.365125	0.000994702	134.026	0.738093	3.50155e-05	1896	1896	0	0	297971	297950	21	0	REGENIE_BETA=-1.007515;REGENIE_SE=3.013092;MAC=21.000000	No	12	non-PW
TTN	Coding	2	178590472	178590551	ref	Coding	phecode_425.1	Primary/intrinsic cardiomyopathies	Coding	0.365082	0.00092318	144.376	0.74121	3.33481e-05	1896	1896	0	0	297971	297951	20	0	REGENIE_BETA=-1.007632;REGENIE_SE=3.051104;MAC=20.000000	No	11	non-PW
TTN	Coding	2	178590500	178590562	ref	Coding	phecode_425.1	Primary/intrinsic cardiomyopathies	Coding	0.365112	0.000898671	148.338	0.742351	3.33481e-05	1896	1896	0	0	297971	297951	20	0	REGENIE_BETA=-1.007551;REGENIE_SE=3.064874;MAC=20.000000	No	11	non-PW
TTN	Coding	2	178590500	178590562	ref	Coding	phecode_425.1	Primary/intrinsic cardiomyopathies	Coding	0.365112	0.000898671	148.338	0.742351	3.33481e-05	1896	1896	0	0	297971	297951	20	0	REGENIE_BETA=-1.007551;REGENIE_SE=3.064874;MAC=20.000000	No	11	non-PW
TTN	Coding	2	178590503	178590608	ref	Coding	phecode_425.1	Primary/intrinsic cardiomyopathies	Coding	0.364894	0.00107499	123.859	0.734547	3.33481e-05	1896	1896	0	0	297971	297951	20	0	REGENIE_BETA=-1.008149;REGENIE_SE=2.973162;MAC=20.000000	No	11	non-PW
TTN	Coding	2	178590503	178590608	ref	Coding	phecode_425.1	Primary/intrinsic cardiomyopathies	Coding	0.364894	0.00107499	123.859	0.734547	3.33481e-05	1896	1896	0	0	297971	297951	20	0	REGENIE_BETA=-1.008149;REGENIE_SE=2.973162;MAC=20.000000	No	11	non-PW
TTN	Coding	2	178590520	178590626	ref	Coding	phecode_425.1	Primary/intrinsic cardiomyopathies	Coding	0.365244	0.0025205	52.9272	0.691584	4.83548e-05	1896	1896	0	0	297971	297942	29	0	REGENIE_BETA=-1.007189;REGENIE_SE=2.538877;MAC=29.000000	No	11	non-PW
TTN	Coding	2	178590524	178590626	ref	Coding	phecode_425.1	Primary/intrinsic cardiomyopathies	Coding	0.365228	0.00228838	58.2909	0.69715	4.66874e-05	1896	1896	0	0	297971	297943	28	0	REGENIE_BETA=-1.007233;REGENIE_SE=2.588149;MAC=28.000000	No	10	non-PW
TTN	Coding	2	178731165	178731165	ref	Coding	phecode_425.1	Primary/intrinsic cardiomyopathies	Coding	0.364395	0.00699323	18.9875	0.616724	6.66962e-05	1896	1896	0	0	297971	297931	40	0	REGENIE_BETA=-1.009517;REGENIE_SE=2.017025;MAC=40.000000	chr2:178731165:C:T	1	non-PW
TTN	Coding	2	178590529	178590626	ref	Coding	phecode_425.1	Primary/intrinsic cardiomyopathies	Coding	0.365171	0.0019767	67.4607	0.70519	4.33526e-05	1896	1896	0	0	297971	297945	26	0	REGENIE_BETA=-1.007390;REGENIE_SE=2.662771;MAC=26.000000	No	9	non-PW
TTN	Coding	2	178590529	178590626	ref	Coding	phecode_425.1	Primary/intrinsic cardiomyopathies	Coding	0.365171	0.0019767	67.4607	0.70519	4.33526e-05	1896	1896	0	0	297971	297945	26	0	REGENIE_BETA=-1.007390;REGENIE_SE=2.662771;MAC=26.000000	No	9	non-PW
TTN	Coding	2	178590536	178590626	ref	Coding	phecode_425.1	Primary/intrinsic cardiomyopathies	Coding	0.365152	0.00193246	68.9981	0.706387	4.16851e-05	1896	1896	0	0	297971	297946	25	0	REGENIE_BETA=-1.007441;REGENIE_SE=2.674295;MAC=25.000000	No	8	non-PW
TTN	Coding	2	178590538	178590626	ref	Coding	phecode_425.1	Primary/intrinsic cardiomyopathies	Coding	0.365121	0.00175697	75.8771	0.71136	4.00177e-05	1896	1896	0	0	297971	297947	24	0	REGENIE_BETA=-1.007526;REGENIE_SE=2.722826;MAC=24.000000	No	7	non-PW
TTN	Coding	2	178590543	178590626	ref	Coding	phecode_425.1	Primary/intrinsic cardiomyopathies	Coding	0.365068	0.0012931	103.066	0.726347	3.50155e-05	1896	1896	0	0	297971	297950	21	0	REGENIE_BETA=-1.007672;REGENIE_SE=2.879156;MAC=21.000000	No	6	non-PW
TTN	Coding	2	178590545	178590652	ref	Coding	phecode_425.1	Primary/intrinsic cardiomyopathies	Coding	0.365063	0.00126398	105.438	0.727399	3.66829e-05	1896	1896	0	0	297971	297949	22	0	REGENIE_BETA=-1.007685;REGENIE_SE=2.890770;MAC=22.000000	No	7	non-PW
TTN	Coding	2	178590551	178590652	ref	Coding	phecode_425.1	Primary/intrinsic cardiomyopathies	Coding	0.365287	0.000920959	144.887	0.741472	3.50155e-05	1896	1896	0	0	297971	297950	21	0	REGENIE_BETA=-1.007071;REGENIE_SE=3.052619;MAC=21.000000	No	6	non-PW
TTN	Coding	2	178590562	178590685	ref	Coding	phecode_425.1	Primary/intrinsic cardiomyopathies	Coding	0.365146	0.00153315	86.9658	0.718258	3.83503e-05	1896	1896	0	0	297971	297948	23	0	REGENIE_BETA=-1.007458;REGENIE_SE=2.792385;MAC=23.000000	No	7	non-PW
TTN	Coding	2	178590562	178590685	ref	Coding	phecode_425.1	Primary/intrinsic cardiomyopathies	Coding	0.365146	0.00153315	86.9658	0.718258	3.83503e-05	1896	1896	0	0	297971	297948	23	0	REGENIE_BETA=-1.007458;REGENIE_SE=2.792385;MAC=23.000000	No	7	non-PW
TTN	Coding	2	178590608	178590685	ref	Coding	phecode_425.1	Primary/intrinsic cardiomyopathies	Coding	0.365158	0.00129079	103.302	0.726506	3.66829e-05	1896	1896	0	0	297971	297949	22	0	REGENIE_BETA=-1.007424;REGENIE_SE=2.880194;MAC=22.000000	No	6	non-PW
TTN	Coding	2	178539042	178539042	ref	Coding	phecode_425.1	Primary/intrinsic cardiomyopathies	Coding	0.650387	0.146217	2.89298	0.572118	0.000468541	1896	1895	1	0	297971	297691	280	0	REGENIE_BETA=-0.430187;REGENIE_SE=0.761481;MAC=281.000000	chr2:178539042:C:G	1	non-PW
TTN	Coding	2	178731406	178731406	ref	Coding	phecode_425.1	Primary/intrinsic cardiomyopathies	Coding	0.365105	0.00115321	115.592	0.731608	3.66829e-05	1896	1896	0	0	297971	297949	22	0	REGENIE_BETA=-1.007569;REGENIE_SE=2.937622;MAC=22.000000	chr2:178731406:A:G	1	non-PW
TTN	Coding	2	178590608	178590685	ref	Coding	phecode_425.1	Primary/intrinsic cardiomyopathies	Coding	0.365158	0.00129079	103.302	0.726506	3.66829e-05	1896	1896	0	0	297971	297949	22	0	REGENIE_BETA=-1.007424;REGENIE_SE=2.880194;MAC=22.000000	No	6	non-PW
TTN	Coding	2	178590608	178590685	ref	Coding	phecode_425.1	Primary/intrinsic cardiomyopathies	Coding	0.365158	0.00129079	103.302	0.726506	3.66829e-05	1896	1896	0	0	297971	297949	22	0	REGENIE_BETA=-1.007424;REGENIE_SE=2.880194;MAC=22.000000	No	6	non-PW
TTN	Coding	2	178590608	178590685	ref	Coding	phecode_425.1	Primary/intrinsic cardiomyopathies	Coding	0.365158	0.00129079	103.302	0.726506	3.66829e-05	1896	1896	0	0	297971	297949	22	0	REGENIE_BETA=-1.007424;REGENIE_SE=2.880194;MAC=22.000000	No	6	non-PW
TTN	Coding	2	178590608	178590685	ref	Coding	phecode_425.1	Primary/intrinsic cardiomyopathies	Coding	0.365158	0.00129079	103.302	0.726506	3.66829e-05	1896	1896	0	0	297971	297949	22	0	REGENIE_BETA=-1.007424;REGENIE_SE=2.880194;MAC=22.000000	No	6	non-PW
TTN	Coding	2	178590626	178590685	ref	Coding	phecode_425.1	Primary/intrinsic cardiomyopathies	Coding	0.365349	0.000958373	139.277	0.739852	3.50155e-05	1896	1896	0	0	297971	297950	21	0	REGENIE_BETA=-1.006903;REGENIE_SE=3.032388;MAC=21.000000	No	5	non-PW
TTN	Coding	2	178590628	178590768	ref	Coding	phecode_425.1	Primary/intrinsic cardiomyopathies	Coding	0.365325	0.000948819	140.662	0.740255	3.50155e-05	1896	1896	0	0	297971	297950	21	0	REGENIE_BETA=-1.006967;REGENIE_SE=3.037467;MAC=21.000000	No	13	non-PW
TTN	Coding	2	178590652	178590768	ref	Coding	phecode_425.1	Primary/intrinsic cardiomyopathies	Coding	0.365305	0.000921655	144.791	0.741455	3.33481e-05	1896	1896	0	0	297971	297951	20	0	REGENIE_BETA=-1.007023;REGENIE_SE=3.052259;MAC=20.000000	No	12	non-PW
TTN	Coding	2	178590652	178590768	ref	Coding	phecode_425.1	Primary/intrinsic cardiomyopathies	Coding	0.365305	0.000921655	144.791	0.741455	3.33481e-05	1896	1896	0	0	297971	297951	20	0	REGENIE_BETA=-1.007023;REGENIE_SE=3.052259;MAC=20.000000	No	12	non-PW
TTN	Coding	2	178590682	178590772	ref	Coding	phecode_425.1	Primary/intrinsic cardiomyopathies	Coding	0.365225	0.001383	96.449	0.723317	3.50155e-05	1896	1896	0	0	297971	297950	21	0	REGENIE_BETA=-1.007243;REGENIE_SE=2.845081;MAC=21.000000	No	12	non-PW
TTN	Coding	2	178590682	178590772	ref	Coding	phecode_425.1	Primary/intrinsic cardiomyopathies	Coding	0.365225	0.001383	96.449	0.723317	3.50155e-05	1896	1896	0	0	297971	297950	21	0	REGENIE_BETA=-1.007243;REGENIE_SE=2.845081;MAC=21.000000	No	12	non-PW
TTN	Coding	2	178731539	178731539	ref	Coding	phecode_425.1	Primary/intrinsic cardiomyopathies	Coding	0.364589	0.00140431	94.6546	0.722044	3.50155e-05	1896	1896	0	0	297971	297950	21	0	REGENIE_BETA=-1.008985;REGENIE_SE=2.836389;MAC=21.000000	chr2:178731539:G:A	1	non-PW
TTN	Coding	2	178590682	178590772	ref	Coding	phecode_425.1	Primary/intrinsic cardiomyopathies	Coding	0.365225	0.001383	96.449	0.723317	3.50155e-05	1896	1896	0	0	297971	297950	21	0	REGENIE_BETA=-1.007243;REGENIE_SE=2.845081;MAC=21.000000	No	12	non-PW
TTN	Coding	2	178590685	178590772	ref	Coding	phecode_425.1	Primary/intrinsic cardiomyopathies	Coding	0.365277	0.00112074	119.053	0.733023	3.33481e-05	1896	1896	0	0	297971	297951	20	0	REGENIE_BETA=-1.007099;REGENIE_SE=2.952436;MAC=20.000000	No	11	non-PW
TTN	Coding	2	178590707	178590781	ref	Coding	phecode_425.1	Primary/intrinsic cardiomyopathies	Coding	0.364863	0.00274734	48.4558	0.686064	4.33526e-05	1896	1896	0	0	297971	297945	26	0	REGENIE_BETA=-1.008234;REGENIE_SE=2.494376;MAC=26.000000	No	12	non-PW
TTN	Coding	2	178590707	178590781	ref	Coding	phecode_425.1	Primary/intrinsic cardiomyopathies	Coding	0.364863	0.00274734	48.4558	0.686064	4.33526e-05	1896	1896	0	0	297971	297945	26	0	REGENIE_BETA=-1.008234;REGENIE_SE=2.494376;MAC=26.000000	No	12	non-PW
TTN	Coding	2	178590707	178590781	ref	Coding	phecode_425.1	Primary/intrinsic cardiomyopathies	Coding	0.364863	0.00274734	48.4558	0.686064	4.33526e-05	1896	1896	0	0	297971	297945	26	0	REGENIE_BETA=-1.008234;REGENIE_SE=2.494376;MAC=26.000000	No	12	non-PW
TTN	Coding	2	178590707	178590781	ref	Coding	phecode_425.1	Primary/intrinsic cardiomyopathies	Coding	0.364863	0.00274734	48.4558	0.686064	4.33526e-05	1896	1896	0	0	297971	297945	26	0	REGENIE_BETA=-1.008234;REGENIE_SE=2.494376;MAC=26.000000	No	12	non-PW
TTN	Coding	2	178590713	178590781	ref	Coding	phecode_425.1	Primary/intrinsic cardiomyopathies	Coding	0.364928	0.00232606	57.2524	0.695937	4.16851e-05	1896	1896	0	0	297971	297946	25	0	REGENIE_BETA=-1.008055;REGENIE_SE=2.579396;MAC=25.000000	No	11	non-PW
TTN	Coding	2	178590731	178590781	ref	Coding	phecode_425.1	Primary/intrinsic cardiomyopathies	Coding	0.364901	0.00209477	63.5644	0.701785	4.00177e-05	1896	1896	0	0	297971	297947	24	0	REGENIE_BETA=-1.008130;REGENIE_SE=2.632795;MAC=24.000000	No	10	non-PW
TTN	Coding	2	178590731	178590781	ref	Coding	phecode_425.1	Primary/intrinsic cardiomyopathies	Coding	0.364901	0.00209477	63.5644	0.701785	4.00177e-05	1896	1896	0	0	297971	297947	24	0	REGENIE_BETA=-1.008130;REGENIE_SE=2.632795;MAC=24.000000	No	10	non-PW
TTN	Coding	2	178590735	178590781	ref	Coding	phecode_425.1	Primary/intrinsic cardiomyopathies	Coding	0.364861	0.0019622	67.844	0.705304	3.83503e-05	1896	1896	0	0	297971	297948	23	0	REGENIE_BETA=-1.008239;REGENIE_SE=2.666095;MAC=23.000000	No	9	non-PW
TTN	Coding	2	178731542	178731542	ref	Coding	phecode_425.1	Primary/intrinsic cardiomyopathies	Coding	1.75833	0.514009	6.01492	0.368448	0.000656958	1896	1892	4	0	297971	297581	390	0	REGENIE_BETA=0.564364;REGENIE_SE=0.627501;MAC=394.000000	chr2:178731542:G:A	1	non-PW
TTN	Coding	2	178590736	178590781	ref	Coding	phecode_425.1	Primary/intrinsic cardiomyopathies	Coding	0.364794	0.00158244	84.0948	0.716383	3.50155e-05	1896	1896	0	0	297971	297950	21	0	REGENIE_BETA=-1.008422;REGENIE_SE=2.775748;MAC=21.000000	No	8	non-PW
TTN	Coding	2	178590738	178590785	ref	Coding	phecode_425.1	Primary/intrinsic cardiomyopathies	Coding	0.364779	0.0014665	90.7356	0.720116	3.50155e-05	1896	1896	0	0	297971	297950	21	0	REGENIE_BETA=-1.008463;REGENIE_SE=2.814548;MAC=21.000000	No	8	non-PW
TTN	Coding	2	178590744	178590785	ref	Coding	phecode_425.1	Primary/intrinsic cardiomyopathies	Coding	0.364728	0.00133925	99.3296	0.724418	3.33481e-05	1896	1896	0	0	297971	297951	20	0	REGENIE_BETA=-1.008602;REGENIE_SE=2.860790;MAC=20.000000	No	7	non-PW
TTN	Coding	2	178590754	178590791	ref	Coding	phecode_425.1	Primary/intrinsic cardiomyopathies	Coding	0.364685	0.00153822	86.4604	0.717694	3.50155e-05	1896	1896	0	0	297971	297950	21	0	REGENIE_BETA=-1.008722;REGENIE_SE=2.790055;MAC=21.000000	No	7	non-PW
TTN	Coding	2	178590768	178590791	ref	Coding	phecode_425.1	Primary/intrinsic cardiomyopathies	Coding	0.364654	0.00148715	89.4141	0.719326	3.33481e-05	1896	1896	0	0	297971	297951	20	0	REGENIE_BETA=-1.008807;REGENIE_SE=2.807238;MAC=20.000000	No	6	non-PW
TTN	Coding	2	178590772	178590793	ref	Coding	phecode_425.1	Primary/intrinsic cardiomyopathies	Coding	0.364889	0.00376175	35.3941	0.665791	5.16896e-05	1896	1896	0	0	297971	297940	31	0	REGENIE_BETA=-1.008163;REGENIE_SE=2.334078;MAC=31.000000	No	7	non-PW
TTN	Coding	2	178590773	178590793	ref	Coding	phecode_425.1	Primary/intrinsic cardiomyopathies	Coding	0.364829	0.00274609	48.469	0.686058	4.502e-05	1896	1896	0	0	297971	297944	27	0	REGENIE_BETA=-1.008327;REGENIE_SE=2.494562;MAC=27.000000	No	6	non-PW
TTN	Coding	2	178590781	178590793	ref	Coding	phecode_425.1	Primary/intrinsic cardiomyopathies	Coding	0.36479	0.00257411	51.6962	0.689905	4.33526e-05	1896	1896	0	0	297971	297945	26	0	REGENIE_BETA=-1.008433;REGENIE_SE=2.527504;MAC=26.000000	No	5	non-PW
TTN	Coding	2	178590781	178590793	ref	Coding	phecode_425.1	Primary/intrinsic cardiomyopathies	Coding	0.36479	0.00257411	51.6962	0.689905	4.33526e-05	1896	1896	0	0	297971	297945	26	0	REGENIE_BETA=-1.008433;REGENIE_SE=2.527504;MAC=26.000000	No	5	non-PW
TTN	Coding	2	178590785	178590796	ref	Coding	phecode_425.1	Primary/intrinsic cardiomyopathies	Coding	0.364292	0.00320959	41.3475	0.67575	4.83548e-05	1896	1896	0	0	297971	297942	29	0	REGENIE_BETA=-1.009800;REGENIE_SE=2.414234;MAC=29.000000	No	5	non-PW
TTN	Coding	2	178732095	178732095	ref	Coding	phecode_425.1	Primary/intrinsic cardiomyopathies	Coding	0.364555	0.00284891	46.6495	0.683539	4.83548e-05	1896	1896	0	0	297971	297942	29	0	REGENIE_BETA=-1.009077;REGENIE_SE=2.475423;MAC=29.000000	chr2:178732095:T:A	1	non-PW
TTN	Coding	2	178590791	178590796	ref	Coding	phecode_425.1	Primary/intrinsic cardiomyopathies	Coding	0.364217	0.00299897	44.2332	0.680005	4.502e-05	1896	1896	0	0	297971	297944	27	0	REGENIE_BETA=-1.010006;REGENIE_SE=2.448760;MAC=27.000000	No	4	non-PW
TTN	Coding	2	178590793	178590796	ref	Coding	phecode_425.1	Primary/intrinsic cardiomyopathies	Coding	0.36418	0.00247391	53.6104	0.691662	4.16851e-05	1896	1896	0	0	297971	297946	25	0	REGENIE_BETA=-1.010106;REGENIE_SE=2.546908;MAC=25.000000	No	3	non-PW
TTN	Coding	2	178590796	178590862	ref	Coding	phecode_425.1	Primary/intrinsic cardiomyopathies	Coding	0.363905	0.00473864	27.9461	0.648109	5.3357e-05	1896	1896	0	0	297971	297939	32	0	REGENIE_BETA=-1.010864;REGENIE_SE=2.214909;MAC=32.000000	No	4	non-PW
TTN	Coding	2	178590797	178590862	ref	Coding	phecode_425.1	Primary/intrinsic cardiomyopathies	Coding	0.364403	0.00122235	108.635	0.728388	3.33481e-05	1896	1896	0	0	297971	297951	20	0	REGENIE_BETA=-1.009495;REGENIE_SE=2.906935;MAC=20.000000	No	3	non-PW
TTN	Coding	2	178590832	178590890	ref	Coding	phecode_425.1	Primary/intrinsic cardiomyopathies	Coding	0.364329	0.00161956	81.9578	0.714813	3.33481e-05	1896	1896	0	0	297971	297951	20	0	REGENIE_BETA=-1.009697;REGENIE_SE=2.763266;MAC=20.000000	No	6	non-PW
TTN	Coding	2	178590862	178590892	ref	Coding	phecode_425.1	Primary/intrinsic cardiomyopathies	Coding	0.364322	0.00164853	80.5142	0.713911	3.33481e-05	1896	1896	0	0	297971	297951	20	0	REGENIE_BETA=-1.009717;REGENIE_SE=2.754209;MAC=20.000000	No	6	non-PW
TTN	Coding	2	178590862	178590892	ref	Coding	phecode_425.1	Primary/intrinsic cardiomyopathies	Coding	0.364322	0.00164853	80.5142	0.713911	3.33481e-05	1896	1896	0	0	297971	297951	20	0	REGENIE_BETA=-1.009717;REGENIE_SE=2.754209;MAC=20.000000	No	6	non-PW
TTN	Coding	2	178590866	178590991	ref	Coding	phecode_425.1	Primary/intrinsic cardiomyopathies	Coding	0.363995	0.00351496	37.6938	0.669467	5.00222e-05	1896	1896	0	0	297971	297941	30	0	REGENIE_BETA=-1.010615;REGENIE_SE=2.367447;MAC=30.000000	No	13	non-PW
TTN	Coding	2	178590872	178590991	ref	Coding	phecode_425.1	Primary/intrinsic cardiomyopathies	Coding	0.363957	0.00341077	38.8371	0.671432	4.83548e-05	1896	1896	0	0	297971	297942	29	0	REGENIE_BETA=-1.010720;REGENIE_SE=2.382747;MAC=29.000000	No	12	non-PW
TTN	Coding	2	178590879	178590991	ref	Coding	phecode_425.1	Primary/intrinsic cardiomyopathies	Coding	0.363846	0.00299251	44.2384	0.679772	4.502e-05	1896	1896	0	0	297971	297944	27	0	REGENIE_BETA=-1.011025;REGENIE_SE=2.449340;MAC=27.000000	No	11	non-PW
TTN	Coding	2	178732179	178732179	ref	Coding	phecode_425.1	Primary/intrinsic cardiomyopathies	Coding	0.364325	0.00190432	69.7009	0.706419	3.33482e-05	1896	1896	0	0	297970	297950	20	0	REGENIE_BETA=-1.009709;REGENIE_SE=2.680622;MAC=20.000000	chr2:178732179:G:A	1	non-PW
TTN	Coding	2	178590890	178590991	ref	Coding	phecode_425.1	Primary/intrinsic cardiomyopathies	Coding	0.363859	0.00253049	52.3192	0.690022	4.33526e-05	1896	1896	0	0	297971	297945	26	0	REGENIE_BETA=-1.010990;REGENIE_SE=2.534920;MAC=26.000000	No	10	non-PW
TTN	Coding	2	178590890	178590991	ref	Coding	phecode_425.1	Primary/intrinsic cardiomyopathies	Coding	0.363859	0.00253049	52.3192	0.690022	4.33526e-05	1896	1896	0	0	297971	297945	26	0	REGENIE_BETA=-1.010990;REGENIE_SE=2.534920;MAC=26.000000	No	10	non-PW
TTN	Coding	2	178590892	178590991	ref	Coding	phecode_425.1	Primary/intrinsic cardiomyopathies	Coding	0.363737	0.00226729	58.3538	0.696275	4.00177e-05	1896	1896	0	0	297971	297947	24	0	REGENIE_BETA=-1.011324;REGENIE_SE=2.590786;MAC=24.000000	No	9	non-PW
TTN	Coding	2	178590893	178590991	ref	Coding	phecode_425.1	Primary/intrinsic cardiomyopathies	Coding	0.363661	0.00201512	65.6285	0.702765	3.83503e-05	1896	1896	0	0	297971	297948	23	0	REGENIE_BETA=-1.011533;REGENIE_SE=2.650836;MAC=23.000000	No	8	non-PW
TTN	Coding	2	178590895	178590991	ref	Coding	phecode_425.1	Primary/intrinsic cardiomyopathies	Coding	0.363496	0.00166279	79.4626	0.712743	3.50155e-05	1896	1896	0	0	297971	297950	21	0	REGENIE_BETA=-1.011988;REGENIE_SE=2.748660;MAC=21.000000	No	7	non-PW
TTN	Coding	2	178590907	178590991	ref	Coding	phecode_425.1	Primary/intrinsic cardiomyopathies	Coding	0.363405	0.00152043	86.8589	0.717154	3.33481e-05	1896	1896	0	0	297971	297951	20	0	REGENIE_BETA=-1.012238;REGENIE_SE=2.794196;MAC=20.000000	No	6	non-PW
TTN	Coding	2	178590910	178591001	ref	Coding	phecode_425.1	Primary/intrinsic cardiomyopathies	Coding	0.36359	0.00194255	68.0534	0.704686	3.66829e-05	1896	1896	0	0	297971	297949	22	0	REGENIE_BETA=-1.011729;REGENIE_SE=2.669448;MAC=22.000000	No	6	non-PW
TTN	Coding	2	178590968	178591010	ref	Coding	phecode_425.1	Primary/intrinsic cardiomyopathies	Coding	0.363576	0.00338019	39.1067	0.671639	4.33526e-05	1896	1896	0	0	297971	297945	26	0	REGENIE_BETA=-1.011766;REGENIE_SE=2.386809;MAC=26.000000	No	7	non-PW
TTN	Coding	2	178590968	178591010	ref	Coding	phecode_425.1	Primary/intrinsic cardiomyopathies	Coding	0.363576	0.00338019	39.1067	0.671639	4.33526e-05	1896	1896	0	0	297971	297945	26	0	REGENIE_BETA=-1.011766;REGENIE_SE=2.386809;MAC=26.000000	No	7	non-PW
TTN	Coding	2	178590970	178591010	ref	Coding	phecode_425.1	Primary/intrinsic cardiomyopathies	Coding	0.363481	0.00309491	42.6891	0.677273	4.00177e-05	1896	1896	0	0	297971	297947	24	0	REGENIE_BETA=-1.012027;REGENIE_SE=2.431662;MAC=24.000000	No	6	non-PW
TTN	Coding	2	178732485	178732485	ref	Coding	phecode_425.1	Primary/intrinsic cardiomyopathies	Coding	0.365339	0.000975515	136.823	0.739094	3.66829e-05	1896	1896	0	0	297971	297949	22	0	REGENIE_BETA=-1.006928;REGENIE_SE=3.023329;MAC=22.000000	chr2:178732485:T:G	1	non-PW
TTN	Coding	2	178590974	178591010	ref	Coding	phecode_425.1	Primary/intrinsic cardiomyopathies	Coding	0.363416	0.0027431	48.1468	0.684745	3.83503e-05	1896	1896	0	0	297971	297948	23	0	REGENIE_BETA=-1.012206;REGENIE_SE=2.493138;MAC=23.000000	No	5	non-PW
TTN	Coding	2	178590991	178591010	ref	Coding	phecode_425.1	Primary/intrinsic cardiomyopathies	Coding	0.364199	0.00183989	72.0917	0.708129	3.66829e-05	1896	1896	0	0	297971	297949	22	0	REGENIE_BETA=-1.010054;REGENIE_SE=2.698005;MAC=22.000000	No	4	non-PW
TTN	Coding	2	178591001	178591052	ref	Coding	phecode_425.1	Primary/intrinsic cardiomyopathies	Coding	0.3641	0.00265251	49.9786	0.687446	4.00177e-05	1896	1896	0	0	297971	297947	24	0	REGENIE_BETA=-1.010328;REGENIE_SE=2.511231;MAC=24.000000	No	8	non-PW
TTN	Coding	2	178591010	178591052	ref	Coding	phecode_425.1	Primary/intrinsic cardiomyopathies	Coding	0.363913	0.00194069	68.24	0.705032	3.50155e-05	1896	1896	0	0	297971	297950	21	0	REGENIE_BETA=-1.010841;REGENIE_SE=2.670392;MAC=21.000000	No	7	non-PW
TTN	Coding	2	178591010	178591052	ref	Coding	phecode_425.1	Primary/intrinsic cardiomyopathies	Coding	0.363913	0.00194069	68.24	0.705032	3.50155e-05	1896	1896	0	0	297971	297950	21	0	REGENIE_BETA=-1.010841;REGENIE_SE=2.670392;MAC=21.000000	No	7	non-PW
TTN	Coding	2	178591012	178591073	ref	Coding	phecode_425.1	Primary/intrinsic cardiomyopathies	Coding	0.36479	0.00129392	102.844	0.726083	3.50155e-05	1896	1896	0	0	297971	297950	21	0	REGENIE_BETA=-1.008435;REGENIE_SE=2.878445;MAC=21.000000	No	8	non-PW
TTN	Coding	2	178591020	178591073	ref	Coding	phecode_425.1	Primary/intrinsic cardiomyopathies	Coding	0.364739	0.00113855	116.846	0.731878	3.33481e-05	1896	1896	0	0	297971	297951	20	0	REGENIE_BETA=-1.008574;REGENIE_SE=2.943640;MAC=20.000000	No	7	non-PW
TTN	Coding	2	178591021	178591106	ref	Coding	phecode_425.1	Primary/intrinsic cardiomyopathies	Coding	0.364132	0.00157879	83.983	0.715918	3.33481e-05	1896	1896	0	0	297971	297951	20	0	REGENIE_BETA=-1.010240;REGENIE_SE=2.775997;MAC=20.000000	No	8	non-PW
TTN	Coding	2	178591046	178591118	ref	Coding	phecode_425.1	Primary/intrinsic cardiomyopathies	Coding	0.364144	0.00180218	73.5778	0.709165	3.33481e-05	1896	1896	0	0	297971	297951	20	0	REGENIE_BETA=-1.010207;REGENIE_SE=2.708494;MAC=20.000000	No	8	non-PW
TTN	Coding	2	178591052	178591119	ref	Coding	phecode_425.1	Primary/intrinsic cardiomyopathies	Coding	0.364157	0.00185805	71.3709	0.707573	3.33481e-05	1896	1896	0	0	297971	297951	20	0	REGENIE_BETA=-1.010170;REGENIE_SE=2.692937;MAC=20.000000	No	8	non-PW
TTN	Coding	2	178732515	178732515	ref	Coding	phecode_425.1	Primary/intrinsic cardiomyopathies	Coding	0.628199	0.147723	2.67145	0.529035	0.000485215	1896	1895	1	0	297971	297681	290	0	REGENIE_BETA=-0.464899;REGENIE_SE=0.738543;MAC=291.000000	chr2:178732515:C:A	1	non-PW
TTN	Coding	2	178591060	178591159	ref	Coding	phecode_425.1	Primary/intrinsic cardiomyopathies	Coding	0.364173	0.00142978	92.7571	0.720823	3.33481e-05	1896	1896	0	0	297971	297951	20	0	REGENIE_BETA=-1.010126;REGENIE_SE=2.826639;MAC=20.000000	No	13	non-PW
TTN	Coding	2	178591072	178591160	ref	Coding	phecode_425.1	Primary/intrinsic cardiomyopathies	Coding	0.364305	0.00220942	60.0694	0.698269	3.83503e-05	1896	1896	0	0	297971	297948	23	0	REGENIE_BETA=-1.009763;REGENIE_SE=2.604774;MAC=23.000000	No	13	non-PW
TTN	Coding	2	178591072	178591160	ref	Coding	phecode_425.1	Primary/intrinsic cardiomyopathies	Coding	0.364305	0.00220942	60.0694	0.698269	3.83503e-05	1896	1896	0	0	297971	297948	23	0	REGENIE_BETA=-1.009763;REGENIE_SE=2.604774;MAC=23.000000	No	13	non-PW
TTN	Coding	2	178591073	178591160	ref	Coding	phecode_425.1	Primary/intrinsic cardiomyopathies	Coding	0.364276	0.00164033	80.8968	0.714123	3.50155e-05	1896	1896	0	0	297971	297950	21	0	REGENIE_BETA=-1.009842;REGENIE_SE=2.756692;MAC=21.000000	No	12	non-PW
TTN	Coding	2	178591099	178591181	ref	Coding	phecode_425.1	Primary/intrinsic cardiomyopathies	Coding	0.364168	0.00192864	68.7625	0.705598	3.50155e-05	1896	1896	0	0	297971	297950	21	0	REGENIE_BETA=-1.010140;REGENIE_SE=2.673926;MAC=21.000000	No	13	non-PW
TTN	Coding	2	178591106	178591181	ref	Coding	phecode_425.1	Primary/intrinsic cardiomyopathies	Coding	0.364671	0.0013176	100.93	0.725135	3.33481e-05	1896	1896	0	0	297971	297951	20	0	REGENIE_BETA=-1.008760;REGENIE_SE=2.869024;MAC=20.000000	No	12	non-PW
TTN	Coding	2	178591118	178591195	ref	Coding	phecode_425.1	Primary/intrinsic cardiomyopathies	Coding	0.364665	0.00131854	100.855	0.725097	3.33481e-05	1896	1896	0	0	297971	297951	20	0	REGENIE_BETA=-1.008775;REGENIE_SE=2.868652;MAC=20.000000	No	12	non-PW
TTN	Coding	2	178591119	178591208	ref	Coding	phecode_425.1	Primary/intrinsic cardiomyopathies	Coding	0.364629	0.00136132	97.6655	0.72356	3.33481e-05	1896	1896	0	0	297971	297951	20	0	REGENIE_BETA=-1.008875;REGENIE_SE=2.852309;MAC=20.000000	No	12	non-PW
TTN	Coding	2	178591133	178591225	ref	Coding	phecode_425.1	Primary/intrinsic cardiomyopathies	Coding	0.364623	0.00132161	100.597	0.724952	3.33481e-05	1896	1896	0	0	297971	297951	20	0	REGENIE_BETA=-1.008890;REGENIE_SE=2.867406;MAC=20.000000	No	12	non-PW
TTN	Coding	2	178591135	178591231	ref	Coding	phecode_425.1	Primary/intrinsic cardiomyopathies	Coding	0.364674	0.00317032	41.9476	0.676929	4.502e-05	1896	1896	0	0	297971	297944	27	0	REGENIE_BETA=-1.008750;REGENIE_SE=2.421051;MAC=27.000000	No	12	non-PW
TTN	Coding	2	178732544	178732544	ref	Coding	phecode_425.1	Primary/intrinsic cardiomyopathies	Coding	16.7469	0.362034	774.675	0.149697	7.67007e-05	1896	1895	1	0	297971	297926	45	0	REGENIE_BETA=2.818213;REGENIE_SE=1.956276;MAC=46.000000	chr2:178732544:G:A	1	non-PW
TTN	Coding	2	178591138	178591231	ref	Coding	phecode_425.1	Primary/intrinsic cardiomyopathies	Coding	0.365078	0.00243371	54.765	0.693473	4.33526e-05	1896	1896	0	0	297971	297945	26	0	REGENIE_BETA=-1.007644;REGENIE_SE=2.556525;MAC=26.000000	No	11	non-PW
TTN	Coding	2	178591148	178591231	ref	Coding	phecode_425.1	Primary/intrinsic cardiomyopathies	Coding	0.36505	0.00222442	59.9086	0.698584	4.16851e-05	1896	1896	0	0	297971	297946	25	0	REGENIE_BETA=-1.007720;REGENIE_SE=2.602364;MAC=25.000000	No	10	non-PW
TTN	Coding	2	178591154	178591231	ref	Coding	phecode_425.1	Primary/intrinsic cardiomyopathies	Coding	0.365026	0.00200503	66.4548	0.70429	4.00177e-05	1896	1896	0	0	297971	297947	24	0	REGENIE_BETA=-1.007786;REGENIE_SE=2.655308;MAC=24.000000	No	9	non-PW
TTN	Coding	2	178591159	178591231	ref	Coding	phecode_425.1	Primary/intrinsic cardiomyopathies	Coding	0.364938	0.00172938	77.0103	0.712013	3.50155e-05	1896	1896	0	0	297971	297950	21	0	REGENIE_BETA=-1.008028;REGENIE_SE=2.730645;MAC=21.000000	No	8	non-PW
TTN	Coding	2	178591160	178591231	ref	Coding	phecode_425.1	Primary/intrinsic cardiomyopathies	Coding	0.364903	0.0016565	80.3828	0.714179	3.33481e-05	1896	1896	0	0	297971	297951	20	0	REGENIE_BETA=-1.008124;REGENIE_SE=2.752563;MAC=20.000000	No	7	non-PW
TTN	Coding	2	178591171	178591237	ref	Coding	phecode_425.1	Primary/intrinsic cardiomyopathies	Coding	0.364552	0.00179068	74.2165	0.709866	3.33481e-05	1896	1896	0	0	297971	297951	20	0	REGENIE_BETA=-1.009086;REGENIE_SE=2.712332;MAC=20.000000	No	8	non-PW
TTN	Coding	2	178591171	178591237	ref	Coding	phecode_425.1	Primary/intrinsic cardiomyopathies	Coding	0.364552	0.00179068	74.2165	0.709866	3.33481e-05	1896	1896	0	0	297971	297951	20	0	REGENIE_BETA=-1.009086;REGENIE_SE=2.712332;MAC=20.000000	No	8	non-PW
TTN	Coding	2	178591181	178591243	ref	Coding	phecode_425.1	Primary/intrinsic cardiomyopathies	Coding	0.36462	0.00181633	73.1958	0.709184	3.50155e-05	1896	1896	0	0	297971	297950	21	0	REGENIE_BETA=-1.008899;REGENIE_SE=2.705171;MAC=21.000000	No	8	non-PW
TTN	Coding	2	178591195	178591267	ref	Coding	phecode_425.1	Primary/intrinsic cardiomyopathies	Coding	0.36463	0.002822	47.1138	0.684197	4.16851e-05	1896	1896	0	0	297971	297946	25	0	REGENIE_BETA=-1.008872;REGENIE_SE=2.480371;MAC=25.000000	No	8	non-PW
TTN	Coding	2	178591208	178591267	ref	Coding	phecode_425.1	Primary/intrinsic cardiomyopathies	Coding	0.364626	0.0024802	53.6054	0.691939	4.00177e-05	1896	1896	0	0	297971	297947	24	0	REGENIE_BETA=-1.008883;REGENIE_SE=2.546237;MAC=24.000000	No	7	non-PW
TTN	Coding	2	178733050	178733050	ref	Coding	phecode_425.1	Primary/intrinsic cardiomyopathies	Coding	0.364656	0.0016185	82.1588	0.715133	3.66829e-05	1896	1896	0	0	297971	297949	22	0	REGENIE_BETA=-1.008801;REGENIE_SE=2.764058;MAC=22.000000	chr2:178733050:G:T	1	non-PW
TTN	Coding	2	178591225	178591267	ref	Coding	phecode_425.1	Primary/intrinsic cardiomyopathies	Coding	0.364642	0.0021203	62.7102	0.700878	3.83503e-05	1896	1896	0	0	297971	297948	23	0	REGENIE_BETA=-1.008838;REGENIE_SE=2.626253;MAC=23.000000	No	6	non-PW
TTN	Coding	2	178591231	178591267	ref	Coding	phecode_425.1	Primary/intrinsic cardiomyopathies	Coding	0.3646	0.00201118	66.0968	0.703733	3.66829e-05	1896	1896	0	0	297971	297949	22	0	REGENIE_BETA=-1.008955;REGENIE_SE=2.653149;MAC=22.000000	No	5	non-PW
TTN	Coding	2	178591234	178591270	ref	Coding	phecode_425.1	Primary/intrinsic cardiomyopathies	Coding	0.364672	0.00144474	92.0482	0.720749	3.33481e-05	1896	1896	0	0	297971	297951	20	0	REGENIE_BETA=-1.008757;REGENIE_SE=2.822026;MAC=20.000000	No	5	non-PW
TTN	Coding	2	178591237	178591285	ref	Coding	phecode_425.1	Primary/intrinsic cardiomyopathies	Coding	0.365005	0.00108634	122.64	0.734177	3.33481e-05	1896	1896	0	0	297971	297951	20	0	REGENIE_BETA=-1.007843;REGENIE_SE=2.967963;MAC=20.000000	No	5	non-PW
TTN	Coding	2	178591243	178591307	ref	Coding	phecode_425.1	Primary/intrinsic cardiomyopathies	Coding	0.364914	0.00466009	28.575	0.650472	5.66918e-05	1896	1896	0	0	297971	297937	34	0	REGENIE_BETA=-1.008095;REGENIE_SE=2.224850;MAC=34.000000	No	5	non-PW
TTN	Coding	2	178591267	178591307	ref	Coding	phecode_425.1	Primary/intrinsic cardiomyopathies	Coding	0.364826	0.00410517	32.4221	0.659624	5.16896e-05	1896	1896	0	0	297971	297940	31	0	REGENIE_BETA=-1.008333;REGENIE_SE=2.289417;MAC=31.000000	No	4	non-PW
TTN	Coding	2	178591267	178591307	ref	Coding	phecode_425.1	Primary/intrinsic cardiomyopathies	Coding	0.364826	0.00410517	32.4221	0.659624	5.16896e-05	1896	1896	0	0	297971	297940	31	0	REGENIE_BETA=-1.008333;REGENIE_SE=2.289417;MAC=31.000000	No	4	non-PW
TTN	Coding	2	178591267	178591307	ref	Coding	phecode_425.1	Primary/intrinsic cardiomyopathies	Coding	0.364826	0.00410517	32.4221	0.659624	5.16896e-05	1896	1896	0	0	297971	297940	31	0	REGENIE_BETA=-1.008333;REGENIE_SE=2.289417;MAC=31.000000	No	4	non-PW
TTN	Coding	2	178591270	178591307	ref	Coding	phecode_425.1	Primary/intrinsic cardiomyopathies	Coding	0.364969	0.00192575	69.1692	0.706407	4.00177e-05	1896	1896	0	0	297971	297947	24	0	REGENIE_BETA=-1.007942;REGENIE_SE=2.675813;MAC=24.000000	No	3	non-PW
TTN	Coding	2	178591285	178591348	ref	Coding	phecode_425.1	Primary/intrinsic cardiomyopathies	Coding	0.36477	0.00331463	40.1423	0.674141	5.3357e-05	1896	1896	0	0	297971	297939	32	0	REGENIE_BETA=-1.008488;REGENIE_SE=2.398472;MAC=32.000000	No	3	non-PW
TTN	Coding	2	178733055	178733055	ref	Coding	phecode_425.1	Primary/intrinsic cardiomyopathies	Coding	7.81239	0.690013	88.4524	0.096856	0.000155069	1896	1894	2	0	297971	297880	91	0	REGENIE_BETA=2.055710;REGENIE_SE=1.238163;MAC=93.000000	chr2:178733055:C:T	1	non-PW
TTN	Coding	2	178591307	178591348	ref	Coding	phecode_425.1	Primary/intrinsic cardiomyopathies	Coding	0.364801	0.00274873	48.415	0.685973	5.00222e-05	1896	1896	0	0	297971	297941	30	0	REGENIE_BETA=-1.008403;REGENIE_SE=2.494032;MAC=30.000000	No	2	non-PW
TTN	Coding	2	178591307	178591348	ref	Coding	phecode_425.1	Primary/intrinsic cardiomyopathies	Coding	0.364801	0.00274873	48.415	0.685973	5.00222e-05	1896	1896	0	0	297971	297941	30	0	REGENIE_BETA=-1.008403;REGENIE_SE=2.494032;MAC=30.000000	No	2	non-PW
TTN	Coding	2	178591348	178591380	ref	Coding	phecode_425.1	Primary/intrinsic cardiomyopathies	Coding	0.363921	0.00533015	24.847	0.639016	5.50244e-05	1896	1896	0	0	297971	297938	33	0	REGENIE_BETA=-1.010818;REGENIE_SE=2.154915;MAC=33.000000	No	3	non-PW
TTN	Coding	2	178591348	178591380	ref	Coding	phecode_425.1	Primary/intrinsic cardiomyopathies	Coding	0.363921	0.00533015	24.847	0.639016	5.50244e-05	1896	1896	0	0	297971	297938	33	0	REGENIE_BETA=-1.010818;REGENIE_SE=2.154915;MAC=33.000000	No	3	non-PW
TTN	Coding	2	178591348	178591380	ref	Coding	phecode_425.1	Primary/intrinsic cardiomyopathies	Coding	0.363921	0.00533015	24.847	0.639016	5.50244e-05	1896	1896	0	0	297971	297938	33	0	REGENIE_BETA=-1.010818;REGENIE_SE=2.154915;MAC=33.000000	No	3	non-PW
TTN	Coding	2	178591348	178591380	ref	Coding	phecode_425.1	Primary/intrinsic cardiomyopathies	Coding	0.363921	0.00533015	24.847	0.639016	5.50244e-05	1896	1896	0	0	297971	297938	33	0	REGENIE_BETA=-1.010818;REGENIE_SE=2.154915;MAC=33.000000	No	3	non-PW
TTN	Coding	2	178591378	178591382	ref	Coding	phecode_425.1	Primary/intrinsic cardiomyopathies	Coding	0.363646	0.00532	24.8569	0.638856	4.83548e-05	1896	1896	0	0	297971	297942	29	0	REGENIE_BETA=-1.011574;REGENIE_SE=2.155503;MAC=29.000000	No	3	non-PW
TTN	Coding	2	178591380	178591382	ref	Coding	phecode_425.1	Primary/intrinsic cardiomyopathies	Coding	0.363613	0.00521003	25.3769	0.64047	4.66874e-05	1896	1896	0	0	297971	297943	28	0	REGENIE_BETA=-1.011665;REGENIE_SE=2.166114;MAC=28.000000	No	2	non-PW
TTN	Coding	2	178591382	178591423	ref	Coding	phecode_425.1	Primary/intrinsic cardiomyopathies	Coding	0.364634	0.00479578	27.7239	0.648004	5.50244e-05	1896	1896	0	0	297971	297938	33	0	REGENIE_BETA=-1.008862;REGENIE_SE=2.209814;MAC=33.000000	No	8	non-PW
TTN	Coding	2	178591382	178591423	ref	Coding	phecode_425.1	Primary/intrinsic cardiomyopathies	Coding	0.364634	0.00479578	27.7239	0.648004	5.50244e-05	1896	1896	0	0	297971	297938	33	0	REGENIE_BETA=-1.008862;REGENIE_SE=2.209814;MAC=33.000000	No	8	non-PW
TTN	Coding	2	178539074	178539074	ref	Coding	phecode_425.1	Primary/intrinsic cardiomyopathies	Coding	19.1029	0.386801	943.432	0.138187	6.66962e-05	1896	1895	1	0	297971	297932	39	0	REGENIE_BETA=2.949840;REGENIE_SE=1.989672;MAC=40.000000	chr2:178539074:G:A	1	PWpos
TTN	Coding	2	178733085	178733085	ref	Coding	phecode_425.1	Primary/intrinsic cardiomyopathies	Coding	0.364988	0.000875544	152.153	0.743328	3.50155e-05	1896	1896	0	0	297971	297950	21	0	REGENIE_BETA=-1.007890;REGENIE_SE=3.078003;MAC=21.000000	chr2:178733085:C:T	1	non-PW
TTN	Coding	2	178591391	178591423	ref	Coding	phecode_425.1	Primary/intrinsic cardiomyopathies	Coding	0.365074	0.00176419	75.5471	0.711107	3.83503e-05	1896	1896	0	0	297971	297948	23	0	REGENIE_BETA=-1.007654;REGENIE_SE=2.720667;MAC=23.000000	No	7	non-PW
TTN	Coding	2	178591399	178591423	ref	Coding	phecode_425.1	Primary/intrinsic cardiomyopathies	Coding	0.365042	0.00158212	84.226	0.71661	3.66829e-05	1896	1896	0	0	297971	297949	22	0	REGENIE_BETA=-1.007742;REGENIE_SE=2.776197;MAC=22.000000	No	6	non-PW
TTN	Coding	2	178591409	178591423	ref	Coding	phecode_425.1	Primary/intrinsic cardiomyopathies	Coding	0.365029	0.00155934	85.45	0.717319	3.50155e-05	1896	1896	0	0	297971	297950	21	0	REGENIE_BETA=-1.007779;REGENIE_SE=2.783577;MAC=21.000000	No	5	non-PW
TTN	Coding	2	178591409	178591423	ref	Coding	phecode_425.1	Primary/intrinsic cardiomyopathies	Coding	0.365029	0.00155934	85.45	0.717319	3.50155e-05	1896	1896	0	0	297971	297950	21	0	REGENIE_BETA=-1.007779;REGENIE_SE=2.783577;MAC=21.000000	No	5	non-PW
TTN	Coding	2	178591411	178591423	ref	Coding	phecode_425.1	Primary/intrinsic cardiomyopathies	Coding	0.365073	0.0012743	104.589	0.727031	3.33481e-05	1896	1896	0	0	297971	297951	20	0	REGENIE_BETA=-1.007659;REGENIE_SE=2.886635;MAC=20.000000	No	4	non-PW
TTN	Coding	2	178591412	178591427	ref	Coding	phecode_425.1	Primary/intrinsic cardiomyopathies	Coding	0.365094	0.00148871	89.5364	0.719656	3.66829e-05	1896	1896	0	0	297971	297949	22	0	REGENIE_BETA=-1.007600;REGENIE_SE=2.807319;MAC=22.000000	No	4	non-PW
TTN	Coding	2	178591415	178591427	ref	Coding	phecode_425.1	Primary/intrinsic cardiomyopathies	Coding	0.365082	0.0012765	104.414	0.726959	3.50155e-05	1896	1896	0	0	297971	297950	21	0	REGENIE_BETA=-1.007633;REGENIE_SE=2.885768;MAC=21.000000	No	3	non-PW
TTN	Coding	2	178591423	178591427	ref	Coding	phecode_425.1	Primary/intrinsic cardiomyopathies	Coding	0.365039	0.00117954	112.971	0.730537	3.33481e-05	1896	1896	0	0	297971	297951	20	0	REGENIE_BETA=-1.007752;REGENIE_SE=2.926014;MAC=20.000000	No	2	non-PW
TTN	Coding	2	178591427	178591459	ref	Coding	phecode_425.1	Primary/intrinsic cardiomyopathies	Coding	0.364555	0.00366778	36.2346	0.667172	5.00222e-05	1896	1896	0	0	297971	297941	30	0	REGENIE_BETA=-1.009078;REGENIE_SE=2.346519;MAC=30.000000	No	8	non-PW
TTN	Coding	2	178591427	178591459	ref	Coding	phecode_425.1	Primary/intrinsic cardiomyopathies	Coding	0.364555	0.00366778	36.2346	0.667172	5.00222e-05	1896	1896	0	0	297971	297941	30	0	REGENIE_BETA=-1.009078;REGENIE_SE=2.346519;MAC=30.000000	No	8	non-PW
TTN	Coding	2	178733283	178733283	ref	Coding	phecode_425.1	Primary/intrinsic cardiomyopathies	Coding	0.36473	0.0106198	12.5264	0.576171	8.17029e-05	1896	1896	0	0	297971	297922	49	0	REGENIE_BETA=-1.008599;REGENIE_SE=1.804338;MAC=49.000000	chr2:178733283:T:C	1	non-PW
TTN	Coding	2	178591429	178591459	ref	Coding	phecode_425.1	Primary/intrinsic cardiomyopathies	Coding	0.364376	0.0025601	51.8613	0.689831	4.00177e-05	1896	1896	0	0	297971	297947	24	0	REGENIE_BETA=-1.009568;REGENIE_SE=2.529711;MAC=24.000000	No	7	non-PW
TTN	Coding	2	178591432	178591459	ref	Coding	phecode_425.1	Primary/intrinsic cardiomyopathies	Coding	0.364342	0.00248293	53.4633	0.691604	3.83503e-05	1896	1896	0	0	297971	297948	23	0	REGENIE_BETA=-1.009661;REGENIE_SE=2.545280;MAC=23.000000	No	6	non-PW
TTN	Coding	2	178591445	178591462	ref	Coding	phecode_425.1	Primary/intrinsic cardiomyopathies	Coding	0.36435	0.00194218	68.3513	0.705389	3.33481e-05	1896	1896	0	0	297971	297951	20	0	REGENIE_BETA=-1.009642;REGENIE_SE=2.670611;MAC=20.000000	No	6	non-PW
TTN	Coding	2	178591450	178591463	ref	Coding	phecode_425.1	Primary/intrinsic cardiomyopathies	Coding	0.36441	0.00255007	52.075	0.690096	3.83503e-05	1896	1896	0	0	297971	297948	23	0	REGENIE_BETA=-1.009476;REGENIE_SE=2.531761;MAC=23.000000	No	6	non-PW
TTN	Coding	2	178591452	178591463	ref	Coding	phecode_425.1	Primary/intrinsic cardiomyopathies	Coding	0.364365	0.00243148	54.6013	0.692848	3.66829e-05	1896	1896	0	0	297971	297949	22	0	REGENIE_BETA=-1.009599;REGENIE_SE=2.555994;MAC=22.000000	No	5	non-PW
TTN	Coding	2	178591456	178591463	ref	Coding	phecode_425.1	Primary/intrinsic cardiomyopathies	Coding	0.365157	0.00141807	94.0288	0.722062	3.33481e-05	1896	1896	0	0	297971	297951	20	0	REGENIE_BETA=-1.007428;REGENIE_SE=2.832210;MAC=20.000000	No	4	non-PW
TTN	Coding	2	178591459	178591465	ref	Coding	phecode_425.1	Primary/intrinsic cardiomyopathies	Coding	0.365061	0.00152855	87.1867	0.718332	3.33481e-05	1896	1896	0	0	297971	297951	20	0	REGENIE_BETA=-1.007691;REGENIE_SE=2.793798;MAC=20.000000	No	4	non-PW
TTN	Coding	2	178591462	178591614	ref	Coding	phecode_425.1	Primary/intrinsic cardiomyopathies	Coding	0.364871	0.00275773	48.2756	0.685842	4.502e-05	1896	1896	0	0	297971	297944	27	0	REGENIE_BETA=-1.008210;REGENIE_SE=2.492462;MAC=27.000000	No	8	non-PW
TTN	Coding	2	178591463	178591614	ref	Coding	phecode_425.1	Primary/intrinsic cardiomyopathies	Coding	0.364863	0.00245571	54.2105	0.692745	4.33526e-05	1896	1896	0	0	297971	297945	26	0	REGENIE_BETA=-1.008232;REGENIE_SE=2.551632;MAC=26.000000	No	7	non-PW
TTN	Coding	2	178591465	178591614	ref	Coding	phecode_425.1	Primary/intrinsic cardiomyopathies	Coding	0.364797	0.00143381	92.8131	0.721223	3.50155e-05	1896	1896	0	0	297971	297950	21	0	REGENIE_BETA=-1.008414;REGENIE_SE=2.826074;MAC=21.000000	No	6	non-PW
TTN	Coding	2	178733307	178733307	ref	Coding	phecode_425.1	Primary/intrinsic cardiomyopathies	Coding	4.82667	0.782698	29.7646	0.0898874	0.00030847	1896	1893	3	0	297971	297789	182	0	REGENIE_BETA=1.574156;REGENIE_SE=0.928162;MAC=185.000000	chr2:178733307:C:T	1	non-PW
TTN	Coding	2	178591483	178591614	ref	Coding	phecode_425.1	Primary/intrinsic cardiomyopathies	Coding	0.36486	0.00113367	117.426	0.732169	3.33481e-05	1896	1896	0	0	297971	297951	20	0	REGENIE_BETA=-1.008243;REGENIE_SE=2.946001;MAC=20.000000	No	5	non-PW
TTN	Coding	2	178591483	178591614	ref	Coding	phecode_425.1	Primary/intrinsic cardiomyopathies	Coding	0.36486	0.00113367	117.426	0.732169	3.33481e-05	1896	1896	0	0	297971	297951	20	0	REGENIE_BETA=-1.008243;REGENIE_SE=2.946001;MAC=20.000000	No	5	non-PW
TTN	Coding	2	178591499	178591619	ref	Coding	phecode_425.1	Primary/intrinsic cardiomyopathies	Coding	0.365274	0.000697446	191.305	0.752557	3.33481e-05	1896	1896	0	0	297971	297951	20	0	REGENIE_BETA=-1.007107;REGENIE_SE=3.194435;MAC=20.000000	No	6	non-PW
TTN	Coding	2	178591499	178591619	ref	Coding	phecode_425.1	Primary/intrinsic cardiomyopathies	Coding	0.365274	0.000697446	191.305	0.752557	3.33481e-05	1896	1896	0	0	297971	297951	20	0	REGENIE_BETA=-1.007107;REGENIE_SE=3.194435;MAC=20.000000	No	6	non-PW
TTN	Coding	2	178591607	178591622	ref	Coding	phecode_425.1	Primary/intrinsic cardiomyopathies	Coding	0.365367	0.00298877	44.6649	0.68136	5.50244e-05	1896	1896	0	0	297971	297938	33	0	REGENIE_BETA=-1.006854;REGENIE_SE=2.452107;MAC=33.000000	No	6	non-PW
TTN	Coding	2	178591614	178591622	ref	Coding	phecode_425.1	Primary/intrinsic cardiomyopathies	Coding	0.365371	0.00204522	65.2723	0.703528	4.66874e-05	1896	1896	0	0	297971	297943	28	0	REGENIE_BETA=-1.006841;REGENIE_SE=2.645666;MAC=28.000000	No	4	non-PW
TTN	Coding	2	178591614	178591622	ref	Coding	phecode_425.1	Primary/intrinsic cardiomyopathies	Coding	0.365371	0.00204522	65.2723	0.703528	4.66874e-05	1896	1896	0	0	297971	297943	28	0	REGENIE_BETA=-1.006841;REGENIE_SE=2.645666;MAC=28.000000	No	4	non-PW
TTN	Coding	2	178591617	178591631	ref	Coding	phecode_425.1	Primary/intrinsic cardiomyopathies	Coding	0.364842	0.00178385	74.6194	0.710324	3.66829e-05	1896	1896	0	0	297971	297949	22	0	REGENIE_BETA=-1.008291;REGENIE_SE=2.714689;MAC=22.000000	No	6	non-PW
TTN	Coding	2	178591619	178591631	ref	Coding	phecode_425.1	Primary/intrinsic cardiomyopathies	Coding	0.364798	0.00166812	79.7767	0.713732	3.50155e-05	1896	1896	0	0	297971	297950	21	0	REGENIE_BETA=-1.008412;REGENIE_SE=2.748848;MAC=21.000000	No	5	non-PW
TTN	Coding	2	178591622	178591631	ref	Coding	phecode_425.1	Primary/intrinsic cardiomyopathies	Coding	0.36476	0.00159275	83.5346	0.716028	3.33481e-05	1896	1896	0	0	297971	297951	20	0	REGENIE_BETA=-1.008516;REGENIE_SE=2.772386;MAC=20.000000	No	4	non-PW
TTN	Coding	2	178733328	178733328	ref	Coding	phecode_425.1	Primary/intrinsic cardiomyopathies	Coding	0.364341	0.00212301	62.5264	0.700527	3.50155e-05	1896	1896	0	0	297971	297950	21	0	REGENIE_BETA=-1.009666;REGENIE_SE=2.625178;MAC=21.000000	chr2:178733328:G:A	1	non-PW
TTN	Coding	2	178591623	178591656	ref	Coding	phecode_425.1	Primary/intrinsic cardiomyopathies	Coding	0.364669	0.00431092	30.848	0.655944	5.16896e-05	1896	1896	0	0	297971	297940	31	0	REGENIE_BETA=-1.008765;REGENIE_SE=2.264245;MAC=31.000000	No	7	non-PW
TTN	Coding	2	178591629	178591656	ref	Coding	phecode_425.1	Primary/intrinsic cardiomyopathies	Coding	0.364702	0.00354906	37.4769	0.669547	4.83548e-05	1896	1896	0	0	297971	297942	29	0	REGENIE_BETA=-1.008674;REGENIE_SE=2.363512;MAC=29.000000	No	6	non-PW
TTN	Coding	2	178591631	178591656	ref	Coding	phecode_425.1	Primary/intrinsic cardiomyopathies	Coding	0.364815	0.00300501	44.2894	0.680473	4.66874e-05	1896	1896	0	0	297971	297943	28	0	REGENIE_BETA=-1.008365;REGENIE_SE=2.448571;MAC=28.000000	No	5	non-PW
TTN	Coding	2	178591637	178591656	ref	Coding	phecode_425.1	Primary/intrinsic cardiomyopathies	Coding	0.36487	0.0021562	61.743	0.700158	4.16851e-05	1896	1896	0	0	297971	297946	25	0	REGENIE_BETA=-1.008214;REGENIE_SE=2.618004;MAC=25.000000	No	4	non-PW
TTN	Coding	2	178591640	178591656	ref	Coding	phecode_425.1	Primary/intrinsic cardiomyopathies	Coding	0.364836	0.00206792	64.3666	0.702433	4.00177e-05	1896	1896	0	0	297971	297947	24	0	REGENIE_BETA=-1.008308;REGENIE_SE=2.639285;MAC=24.000000	No	3	non-PW
TTN	Coding	2	178591655	178591656	ref	Coding	phecode_425.1	Primary/intrinsic cardiomyopathies	Coding	0.364868	0.00168594	78.964	0.713253	3.66829e-05	1896	1896	0	0	297971	297949	22	0	REGENIE_BETA=-1.008219;REGENIE_SE=2.743525;MAC=22.000000	No	2	non-PW
TTN	Coding	2	178591656	178591674	ref	Coding	phecode_425.1	Primary/intrinsic cardiomyopathies	Coding	0.364756	0.00406074	32.7642	0.660321	5.00222e-05	1896	1896	0	0	297971	297941	30	0	REGENIE_BETA=-1.008528;REGENIE_SE=2.294870;MAC=30.000000	No	2	non-PW
TTN	Coding	2	178591674	178591719	ref	Coding	phecode_425.1	Primary/intrinsic cardiomyopathies	Coding	0.364551	0.00146108	90.9582	0.720099	3.33481e-05	1896	1896	0	0	297971	297951	20	0	REGENIE_BETA=-1.009089;REGENIE_SE=2.816118;MAC=20.000000	No	7	non-PW
TTN	Coding	2	178591674	178591719	ref	Coding	phecode_425.1	Primary/intrinsic cardiomyopathies	Coding	0.364551	0.00146108	90.9582	0.720099	3.33481e-05	1896	1896	0	0	297971	297951	20	0	REGENIE_BETA=-1.009089;REGENIE_SE=2.816118;MAC=20.000000	No	7	non-PW
TTN	Coding	2	178591674	178591719	ref	Coding	phecode_425.1	Primary/intrinsic cardiomyopathies	Coding	0.364551	0.00146108	90.9582	0.720099	3.33481e-05	1896	1896	0	0	297971	297951	20	0	REGENIE_BETA=-1.009089;REGENIE_SE=2.816118;MAC=20.000000	No	7	non-PW
TTN	Coding	2	178733346	178733346	ref	Coding	phecode_425.1	Primary/intrinsic cardiomyopathies	Coding	0.364619	0.00237647	55.943	0.694414	3.83503e-05	1896	1896	0	0	297971	297948	23	0	REGENIE_BETA=-1.008903;REGENIE_SE=2.568025;MAC=23.000000	chr2:178733346:G:A	1	non-PW
TTN	Coding	2	178591703	178591748	ref	Coding	phecode_425.1	Primary/intrinsic cardiomyopathies	Coding	0.364111	0.00105536	125.623	0.734717	2.66785e-05	1896	1896	0	0	297971	297955	16	0	REGENIE_BETA=-1.010296;REGENIE_SE=2.981472;MAC=16.000000	No	11	non-PW
TTN	Coding	2	178591703	178591748	ref	Coding	phecode_425.1	Primary/intrinsic cardiomyopathies	Coding	0.364111	0.00105536	125.623	0.734717	2.66785e-05	1896	1896	0	0	297971	297955	16	0	REGENIE_BETA=-1.010296;REGENIE_SE=2.981472;MAC=16.000000	No	11	non-PW
TTN	Coding	2	178591706	178591749	ref	Coding	phecode_425.1	Primary/intrinsic cardiomyopathies	Coding	0.364493	0.000664005	200.082	0.753836	2.50111e-05	1896	1896	0	0	297971	297956	15	0	REGENIE_BETA=-1.009248;REGENIE_SE=3.218413;MAC=15.000000	No	11	non-PW
TTN	Coding	2	178591715	178591749	ref	Coding	phecode_425.1	Primary/intrinsic cardiomyopathies	Coding	0.364421	0.000600405	221.189	0.757528	2.33437e-05	1896	1896	0	0	297971	297957	14	0	REGENIE_BETA=-1.009445;REGENIE_SE=3.269683;MAC=14.000000	No	10	non-PW
TTN	Coding	2	178591716	178591749	ref	Coding	phecode_425.1	Primary/intrinsic cardiomyopathies	Coding	0.364242	0.000427616	310.26	0.769243	2.00089e-05	1896	1896	0	0	297971	297959	12	0	REGENIE_BETA=-1.009936;REGENIE_SE=3.442588;MAC=12.000000	No	9	non-PW
TTN	Coding	2	178591718	178591751	ref	Coding	phecode_425.1	Primary/intrinsic cardiomyopathies	Coding	0.363752	0.000881354	150.128	0.742082	2.00089e-05	1896	1896	0	0	297971	297959	12	0	REGENIE_BETA=-1.011282;REGENIE_SE=3.072898;MAC=12.000000	No	9	non-PW
TTN	Coding	2	178591719	178591763	ref	Coding	phecode_425.1	Primary/intrinsic cardiomyopathies	Coding	0.363876	0.00164926	80.2821	0.713495	2.66785e-05	1896	1896	0	0	297971	297955	16	0	REGENIE_BETA=-1.010942;REGENIE_SE=2.753361;MAC=16.000000	No	9	non-PW
TTN	Coding	2	178591735	178591763	ref	Coding	phecode_425.1	Primary/intrinsic cardiomyopathies	Coding	0.363884	0.00102538	129.134	0.735785	2.33437e-05	1896	1896	0	0	297971	297957	14	0	REGENIE_BETA=-1.010921;REGENIE_SE=2.995856;MAC=14.000000	No	8	non-PW
TTN	Coding	2	178591739	178591763	ref	Coding	phecode_425.1	Primary/intrinsic cardiomyopathies	Coding	0.363793	0.000922842	143.41	0.740201	2.16763e-05	1896	1896	0	0	297971	297958	13	0	REGENIE_BETA=-1.011171;REGENIE_SE=3.049485;MAC=13.000000	No	7	non-PW
TTN	Coding	2	178591740	178591763	ref	Coding	phecode_425.1	Primary/intrinsic cardiomyopathies	Coding	0.364134	0.000561063	236.325	0.759777	2.00089e-05	1896	1896	0	0	297971	297959	12	0	REGENIE_BETA=-1.010233;REGENIE_SE=3.303858;MAC=12.000000	No	6	non-PW
TTN	Coding	2	178733370	178733370	ref	Coding	phecode_425.1	Primary/intrinsic cardiomyopathies	Coding	0.364024	0.00299674	44.2191	0.67986	3.83503e-05	1896	1896	0	0	297971	297948	23	0	REGENIE_BETA=-1.010536;REGENIE_SE=2.448868;MAC=23.000000	chr2:178733370:C:T	1	non-PW
TTN	Coding	2	178591747	178591796	ref	Coding	phecode_425.1	Primary/intrinsic cardiomyopathies	Coding	0.364154	0.000522176	253.953	0.762347	2.00089e-05	1896	1896	0	0	297971	297959	12	0	REGENIE_BETA=-1.010178;REGENIE_SE=3.340535;MAC=12.000000	No	6	non-PW
TTN	Coding	2	178591748	178591811	ref	Coding	phecode_425.1	Primary/intrinsic cardiomyopathies	Coding	0.364751	0.00375589	35.4227	0.665755	4.66874e-05	1896	1896	0	0	297971	297943	28	0	REGENIE_BETA=-1.008539;REGENIE_SE=2.334681;MAC=28.000000	No	8	non-PW
TTN	Coding	2	178591749	178591811	ref	Coding	phecode_425.1	Primary/intrinsic cardiomyopathies	Coding	0.364751	0.00375589	35.4227	0.665755	4.66874e-05	1896	1896	0	0	297971	297943	28	0	REGENIE_BETA=-1.008539;REGENIE_SE=2.334681;MAC=28.000000	No	7	non-PW
TTN	Coding	2	178591751	178591811	ref	Coding	phecode_425.1	Primary/intrinsic cardiomyopathies	Coding	0.364791	0.00250332	53.1585	0.691553	4.00177e-05	1896	1896	0	0	297971	297947	24	0	REGENIE_BETA=-1.008430;REGENIE_SE=2.541734;MAC=24.000000	No	6	non-PW
TTN	Coding	2	178591763	178591811	ref	Coding	phecode_425.1	Primary/intrinsic cardiomyopathies	Coding	0.365213	0.00156165	85.41	0.717406	3.66829e-05	1896	1896	0	0	297971	297949	22	0	REGENIE_BETA=-1.007274;REGENIE_SE=2.783080;MAC=22.000000	No	5	non-PW
TTN	Coding	2	178591796	178591812	ref	Coding	phecode_425.1	Primary/intrinsic cardiomyopathies	Coding	0.365018	0.00173386	76.8447	0.711951	3.66829e-05	1896	1896	0	0	297971	297949	22	0	REGENIE_BETA=-1.007809;REGENIE_SE=2.729436;MAC=22.000000	No	5	non-PW
TTN	Coding	2	178591805	178591812	ref	Coding	phecode_425.1	Primary/intrinsic cardiomyopathies	Coding	0.364984	0.00155847	85.4769	0.717307	3.50155e-05	1896	1896	0	0	297971	297950	21	0	REGENIE_BETA=-1.007902;REGENIE_SE=2.783800;MAC=21.000000	No	4	non-PW
TTN	Coding	2	178591808	178591812	ref	Coding	phecode_425.1	Primary/intrinsic cardiomyopathies	Coding	0.36504	0.00125893	105.847	0.727565	3.33481e-05	1896	1896	0	0	297971	297951	20	0	REGENIE_BETA=-1.007749;REGENIE_SE=2.892780;MAC=20.000000	No	3	non-PW
TTN	Coding	2	178591811	178591817	ref	Coding	phecode_425.1	Primary/intrinsic cardiomyopathies	Coding	0.365037	0.00144344	92.3156	0.721106	3.50155e-05	1896	1896	0	0	297971	297950	21	0	REGENIE_BETA=-1.007756;REGENIE_SE=2.822995;MAC=21.000000	No	3	non-PW
TTN	Coding	2	178591812	178591862	ref	Coding	phecode_425.1	Primary/intrinsic cardiomyopathies	Coding	0.365317	0.000819252	162.9	0.746283	3.50155e-05	1896	1896	0	0	297971	297950	21	0	REGENIE_BETA=-1.006990;REGENIE_SE=3.112368;MAC=21.000000	No	12	non-PW
TTN	Coding	2	178733727	178733727	ref	Coding	phecode_425.1	Primary/intrinsic cardiomyopathies	Coding	0.365378	0.000794953	167.936	0.747533	3.33481e-05	1896	1896	0	0	297971	297951	20	0	REGENIE_BETA=-1.006824;REGENIE_SE=3.127815;MAC=20.000000	chr2:178733727:C:A	1	non-PW
TTN	Coding	2	178591817	178591886	ref	Coding	phecode_425.1	Primary/intrinsic cardiomyopathies	Coding	0.364755	0.00112353	118.418	0.732483	3.50155e-05	1896	1896	0	0	297971	297950	21	0	REGENIE_BETA=-1.008530;REGENIE_SE=2.950437;MAC=21.000000	No	12	non-PW
TTN	Coding	2	178591817	178591886	ref	Coding	phecode_425.1	Primary/intrinsic cardiomyopathies	Coding	0.364755	0.00112353	118.418	0.732483	3.50155e-05	1896	1896	0	0	297971	297950	21	0	REGENIE_BETA=-1.008530;REGENIE_SE=2.950437;MAC=21.000000	No	12	non-PW
TTN	Coding	2	178591818	178591983	ref	Coding	phecode_425.1	Primary/intrinsic cardiomyopathies	Coding	0.364755	0.00100387	132.533	0.737403	3.33481e-05	1896	1896	0	0	297971	297951	20	0	REGENIE_BETA=-1.008530;REGENIE_SE=3.007892;MAC=20.000000	No	12	non-PW
TTN	Coding	2	178591830	178591999	ref	Coding	phecode_425.1	Primary/intrinsic cardiomyopathies	Coding	0.364819	0.00103266	128.883	0.736236	3.50155e-05	1896	1896	0	0	297971	297950	21	0	REGENIE_BETA=-1.008354;REGENIE_SE=2.993556;MAC=21.000000	No	12	non-PW
TTN	Coding	2	178591832	178591999	ref	Coding	phecode_425.1	Primary/intrinsic cardiomyopathies	Coding	0.364763	0.000938663	141.746	0.74026	3.33481e-05	1896	1896	0	0	297971	297951	20	0	REGENIE_BETA=-1.008507;REGENIE_SE=3.042172;MAC=20.000000	No	11	non-PW
TTN	Coding	2	178591835	178592001	ref	Coding	phecode_425.1	Primary/intrinsic cardiomyopathies	Coding	0.364762	0.000919951	144.629	0.741102	3.33481e-05	1896	1896	0	0	297971	297951	20	0	REGENIE_BETA=-1.008510;REGENIE_SE=3.052444;MAC=20.000000	No	11	non-PW
TTN	Coding	2	178591842	178592002	ref	Coding	phecode_425.1	Primary/intrinsic cardiomyopathies	Coding	0.364828	0.00100113	132.949	0.737579	3.50155e-05	1896	1896	0	0	297971	297950	21	0	REGENIE_BETA=-1.008330;REGENIE_SE=3.009390;MAC=21.000000	No	11	non-PW
TTN	Coding	2	178591842	178592002	ref	Coding	phecode_425.1	Primary/intrinsic cardiomyopathies	Coding	0.364828	0.00100113	132.949	0.737579	3.50155e-05	1896	1896	0	0	297971	297950	21	0	REGENIE_BETA=-1.008330;REGENIE_SE=3.009390;MAC=21.000000	No	11	non-PW
TTN	Coding	2	178591846	178592002	ref	Coding	phecode_425.1	Primary/intrinsic cardiomyopathies	Coding	0.364771	0.000902571	147.421	0.741902	3.33481e-05	1896	1896	0	0	297971	297951	20	0	REGENIE_BETA=-1.008486;REGENIE_SE=3.062187;MAC=20.000000	No	10	non-PW
TTN	Coding	2	178591851	178592005	ref	Coding	phecode_425.1	Primary/intrinsic cardiomyopathies	Coding	0.364769	0.00170355	78.1055	0.712635	4.00177e-05	1896	1896	0	0	297971	297947	24	0	REGENIE_BETA=-1.008490;REGENIE_SE=2.738086;MAC=24.000000	No	10	non-PW
TTN	Coding	2	178734504	178734504	ref	Coding	phecode_425.1	Primary/intrinsic cardiomyopathies	Coding	0.365016	0.00223444	59.6285	0.698299	4.33526e-05	1896	1896	0	0	297971	297945	26	0	REGENIE_BETA=-1.007815;REGENIE_SE=2.600022;MAC=26.000000	chr2:178734504:C:A	1	non-PW
TTN	Coding	2	178591854	178592005	ref	Coding	phecode_425.1	Primary/intrinsic cardiomyopathies	Coding	0.364677	0.00136434	97.4748	0.723496	3.66829e-05	1896	1896	0	0	297971	297949	22	0	REGENIE_BETA=-1.008744;REGENIE_SE=2.851245;MAC=22.000000	No	9	non-PW
TTN	Coding	2	178591854	178592005	ref	Coding	phecode_425.1	Primary/intrinsic cardiomyopathies	Coding	0.364677	0.00136434	97.4748	0.723496	3.66829e-05	1896	1896	0	0	297971	297949	22	0	REGENIE_BETA=-1.008744;REGENIE_SE=2.851245;MAC=22.000000	No	9	non-PW
TTN	Coding	2	178591862	178592005	ref	Coding	phecode_425.1	Primary/intrinsic cardiomyopathies	Coding	0.364597	0.0009973	133.291	0.737558	3.33481e-05	1896	1896	0	0	297971	297951	20	0	REGENIE_BETA=-1.008961;REGENIE_SE=3.011023;MAC=20.000000	No	8	non-PW
TTN	Coding	2	178591886	178592016	ref	Coding	phecode_425.1	Primary/intrinsic cardiomyopathies	Coding	0.363774	0.00289527	45.706	0.681769	3.50155e-05	1896	1896	0	0	297971	297950	21	0	REGENIE_BETA=-1.011223;REGENIE_SE=2.466093;MAC=21.000000	No	8	non-PW
TTN	Coding	2	178591983	178592043	ref	Coding	phecode_425.1	Primary/intrinsic cardiomyopathies	Coding	0.364203	0.00229051	57.9102	0.696133	3.33481e-05	1896	1896	0	0	297971	297951	20	0	REGENIE_BETA=-1.010044;REGENIE_SE=2.586240;MAC=20.000000	No	9	non-PW
TTN	Coding	2	178591999	178592050	ref	Coding	phecode_425.1	Primary/intrinsic cardiomyopathies	Coding	0.364201	0.00228223	58.1195	0.696337	3.33481e-05	1896	1896	0	0	297971	297951	20	0	REGENIE_BETA=-1.010050;REGENIE_SE=2.588084;MAC=20.000000	No	9	non-PW
TTN	Coding	2	178592001	178592062	ref	Coding	phecode_425.1	Primary/intrinsic cardiomyopathies	Coding	0.364168	0.0026209	50.6001	0.688231	3.33481e-05	1896	1896	0	0	297971	297951	20	0	REGENIE_BETA=-1.010141;REGENIE_SE=2.517442;MAC=20.000000	No	10	non-PW
TTN	Coding	2	178592002	178592067	ref	Coding	phecode_425.1	Primary/intrinsic cardiomyopathies	Coding	0.364206	0.00302748	43.8139	0.679397	3.50155e-05	1896	1896	0	0	297971	297950	21	0	REGENIE_BETA=-1.010036;REGENIE_SE=2.443916;MAC=21.000000	No	10	non-PW
TTN	Coding	2	178592005	178592068	ref	Coding	phecode_425.1	Primary/intrinsic cardiomyopathies	Coding	0.364097	0.00264209	50.1748	0.687679	3.16807e-05	1896	1896	0	0	297971	297952	19	0	REGENIE_BETA=-1.010336;REGENIE_SE=2.513234;MAC=19.000000	No	10	non-PW
TTN	Coding	2	178592014	178592069	ref	Coding	phecode_425.1	Primary/intrinsic cardiomyopathies	Coding	0.364119	0.00231565	57.255	0.695431	3.00133e-05	1896	1896	0	0	297971	297953	18	0	REGENIE_BETA=-1.010276;REGENIE_SE=2.580553;MAC=18.000000	No	10	non-PW
TTN	Coding	2	178734728	178734728	ref	Coding	phecode_425.1	Primary/intrinsic cardiomyopathies	Coding	0.3642	0.0136212	9.73788	0.546881	8.33703e-05	1896	1896	0	0	297971	297921	50	0	REGENIE_BETA=-1.010051;REGENIE_SE=1.676599;MAC=50.000000	chr2:178734728:T:C	1	non-PW
TTN	Coding	2	178592016	178592084	ref	Coding	phecode_425.1	Primary/intrinsic cardiomyopathies	Coding	0.364479	0.00270647	49.0844	0.6866	3.66829e-05	1896	1896	0	0	297971	297949	22	0	REGENIE_BETA=-1.009285;REGENIE_SE=2.501488;MAC=22.000000	No	10	non-PW
TTN	Coding	2	178592020	178592084	ref	Coding	phecode_425.1	Primary/intrinsic cardiomyopathies	Coding	0.36511	0.00154195	86.4522	0.717944	3.33481e-05	1896	1896	0	0	297971	297951	20	0	REGENIE_BETA=-1.007558;REGENIE_SE=2.789413;MAC=20.000000	No	9	non-PW
TTN	Coding	2	178592043	178592100	ref	Coding	phecode_425.1	Primary/intrinsic cardiomyopathies	Coding	0.365349	0.000920091	145.073	0.741561	3.00133e-05	1896	1896	0	0	297971	297953	18	0	REGENIE_BETA=-1.006902;REGENIE_SE=3.053187;MAC=18.000000	No	9	non-PW
TTN	Coding	2	178592043	178592100	ref	Coding	phecode_425.1	Primary/intrinsic cardiomyopathies	Coding	0.365349	0.000920091	145.073	0.741561	3.00133e-05	1896	1896	0	0	297971	297953	18	0	REGENIE_BETA=-1.006902;REGENIE_SE=3.053187;MAC=18.000000	No	9	non-PW
TTN	Coding	2	178592050	178592154	ref	Coding	phecode_425.1	Primary/intrinsic cardiomyopathies	Coding	0.365387	0.000887983	150.349	0.743061	3.16807e-05	1896	1896	0	0	297971	297952	19	0	REGENIE_BETA=-1.006799;REGENIE_SE=3.071362;MAC=19.000000	No	9	non-PW
TTN	Coding	2	178592057	178592154	ref	Coding	phecode_425.1	Primary/intrinsic cardiomyopathies	Coding	0.365347	0.00079994	166.861	0.747261	3.00133e-05	1896	1896	0	0	297971	297953	18	0	REGENIE_BETA=-1.006906;REGENIE_SE=3.124581;MAC=18.000000	No	8	non-PW
TTN	Coding	2	178592062	178592169	ref	Coding	phecode_425.1	Primary/intrinsic cardiomyopathies	Coding	0.365423	0.000690414	193.411	0.753056	3.00133e-05	1896	1896	0	0	297971	297953	18	0	REGENIE_BETA=-1.006700;REGENIE_SE=3.199813;MAC=18.000000	No	8	non-PW
TTN	Coding	2	178592067	178592178	ref	Coding	phecode_425.1	Primary/intrinsic cardiomyopathies	Coding	0.365518	0.000751276	177.835	0.749869	3.33481e-05	1896	1896	0	0	297971	297951	20	0	REGENIE_BETA=-1.006440;REGENIE_SE=3.156842;MAC=20.000000	No	8	non-PW
TTN	Coding	2	178592068	178592178	ref	Coding	phecode_425.1	Primary/intrinsic cardiomyopathies	Coding	0.365518	0.000751276	177.835	0.749869	3.33481e-05	1896	1896	0	0	297971	297951	20	0	REGENIE_BETA=-1.006440;REGENIE_SE=3.156842;MAC=20.000000	No	7	non-PW
TTN	Coding	2	178592069	178592188	ref	Coding	phecode_425.1	Primary/intrinsic cardiomyopathies	Coding	0.365614	0.00201253	66.4205	0.704624	5.00222e-05	1896	1896	0	0	297971	297941	30	0	REGENIE_BETA=-1.006178;REGENIE_SE=2.654224;MAC=30.000000	No	7	non-PW
TTN	Coding	2	178735573	178735573	ref	Coding	phecode_425.1	Primary/intrinsic cardiomyopathies	Coding	0.364218	0.00414243	32.0233	0.658332	4.83548e-05	1896	1896	0	0	297971	297942	29	0	REGENIE_BETA=-1.010004;REGENIE_SE=2.283955;MAC=29.000000	chr2:178735573:T:C	1	non-PW
TTN	Coding	2	178592084	178592188	ref	Coding	phecode_425.1	Primary/intrinsic cardiomyopathies	Coding	0.365643	0.00127321	105.006	0.727549	4.33526e-05	1896	1896	0	0	297971	297945	26	0	REGENIE_BETA=-1.006097;REGENIE_SE=2.887867;MAC=26.000000	No	6	non-PW
TTN	Coding	2	178592084	178592188	ref	Coding	phecode_425.1	Primary/intrinsic cardiomyopathies	Coding	0.365643	0.00127321	105.006	0.727549	4.33526e-05	1896	1896	0	0	297971	297945	26	0	REGENIE_BETA=-1.006097;REGENIE_SE=2.887867;MAC=26.000000	No	6	non-PW
TTN	Coding	2	178592100	178592190	ref	Coding	phecode_425.1	Primary/intrinsic cardiomyopathies	Coding	0.365903	0.000398551	335.929	0.772707	3.33481e-05	1896	1896	0	0	297971	297951	20	0	REGENIE_BETA=-1.005388;REGENIE_SE=3.480823;MAC=20.000000	No	6	non-PW
TTN	Coding	2	178592154	178592193	ref	Coding	phecode_425.1	Primary/intrinsic cardiomyopathies	Coding	0.36586	0.000422597	316.74	0.770763	3.33481e-05	1896	1896	0	0	297971	297951	20	0	REGENIE_BETA=-1.005506;REGENIE_SE=3.450873;MAC=20.000000	No	6	non-PW
TTN	Coding	2	178592154	178592193	ref	Coding	phecode_425.1	Primary/intrinsic cardiomyopathies	Coding	0.36586	0.000422597	316.74	0.770763	3.33481e-05	1896	1896	0	0	297971	297951	20	0	REGENIE_BETA=-1.005506;REGENIE_SE=3.450873;MAC=20.000000	No	6	non-PW
TTN	Coding	2	178592154	178592193	ref	Coding	phecode_425.1	Primary/intrinsic cardiomyopathies	Coding	0.36586	0.000422597	316.74	0.770763	3.33481e-05	1896	1896	0	0	297971	297951	20	0	REGENIE_BETA=-1.005506;REGENIE_SE=3.450873;MAC=20.000000	No	6	non-PW
TTN	Coding	2	178592154	178592193	ref	Coding	phecode_425.1	Primary/intrinsic cardiomyopathies	Coding	0.36586	0.000422597	316.74	0.770763	3.33481e-05	1896	1896	0	0	297971	297951	20	0	REGENIE_BETA=-1.005506;REGENIE_SE=3.450873;MAC=20.000000	No	6	non-PW
TTN	Coding	2	178592169	178592197	ref	Coding	phecode_425.1	Primary/intrinsic cardiomyopathies	Coding	0.365318	0.000992128	134.516	0.738359	3.66829e-05	1896	1896	0	0	297971	297949	22	0	REGENIE_BETA=-1.006986;REGENIE_SE=3.014684;MAC=22.000000	No	8	non-PW
TTN	Coding	2	178592178	178592197	ref	Coding	phecode_425.1	Primary/intrinsic cardiomyopathies	Coding	0.365281	0.000914625	145.885	0.741754	3.50155e-05	1896	1896	0	0	297971	297950	21	0	REGENIE_BETA=-1.007090;REGENIE_SE=3.056131;MAC=21.000000	No	7	non-PW
TTN	Coding	2	178592178	178592197	ref	Coding	phecode_425.1	Primary/intrinsic cardiomyopathies	Coding	0.365281	0.000914625	145.885	0.741754	3.50155e-05	1896	1896	0	0	297971	297950	21	0	REGENIE_BETA=-1.007090;REGENIE_SE=3.056131;MAC=21.000000	No	7	non-PW
TTN	Coding	2	178539209	178539209	ref	Coding	phecode_425.1	Primary/intrinsic cardiomyopathies	Coding	0.882562	0.13967	5.57683	0.894339	0.000298466	1896	1895	1	0	297971	297793	178	0	REGENIE_BETA=-0.124927;REGENIE_SE=0.940603;MAC=179.000000	chr2:178539209:A:G	1	non-PW
TTN	Coding	2	178735577	178735577	ref	Coding	phecode_425.1	Primary/intrinsic cardiomyopathies	Coding	0.364723	0.00789182	16.8558	0.606062	7.50333e-05	1896	1896	0	0	297971	297926	45	0	REGENIE_BETA=-1.008616;REGENIE_SE=1.955807;MAC=45.000000	chr2:178735577:T:G	1	non-PW
TTN	Coding	2	178592188	178592209	ref	Coding	phecode_425.1	Primary/intrinsic cardiomyopathies	Coding	0.365271	0.00104399	127.8	0.736129	3.50155e-05	1896	1896	0	0	297971	297950	21	0	REGENIE_BETA=-1.007117;REGENIE_SE=2.988618;MAC=21.000000	No	7	non-PW
TTN	Coding	2	178592190	178592241	ref	Coding	phecode_425.1	Primary/intrinsic cardiomyopathies	Coding	0.364201	0.00224278	59.1418	0.697326	3.83503e-05	1896	1896	0	0	297971	297948	23	0	REGENIE_BETA=-1.010050;REGENIE_SE=2.596980;MAC=23.000000	No	10	non-PW
TTN	Coding	2	178592193	178592241	ref	Coding	phecode_425.1	Primary/intrinsic cardiomyopathies	Coding	0.364139	0.00205143	64.6363	0.70223	3.66829e-05	1896	1896	0	0	297971	297949	22	0	REGENIE_BETA=-1.010220;REGENIE_SE=2.642394;MAC=22.000000	No	9	non-PW
TTN	Coding	2	178592196	178592241	ref	Coding	phecode_425.1	Primary/intrinsic cardiomyopathies	Coding	0.364081	0.00180733	73.3433	0.70896	3.50155e-05	1896	1896	0	0	297971	297950	21	0	REGENIE_BETA=-1.010378;REGENIE_SE=2.706952;MAC=21.000000	No	8	non-PW
TTN	Coding	2	178592197	178592241	ref	Coding	phecode_425.1	Primary/intrinsic cardiomyopathies	Coding	0.36403	0.00154327	85.8687	0.716962	3.33481e-05	1896	1896	0	0	297971	297951	20	0	REGENIE_BETA=-1.010518;REGENIE_SE=2.787468;MAC=20.000000	No	7	non-PW
TTN	Coding	2	178592209	178592242	ref	Coding	phecode_425.1	Primary/intrinsic cardiomyopathies	Coding	0.364308	0.00129107	102.799	0.72578	3.33481e-05	1896	1896	0	0	297971	297951	20	0	REGENIE_BETA=-1.009756;REGENIE_SE=2.878893;MAC=20.000000	No	6	non-PW
TTN	Coding	2	178592217	178592245	ref	Coding	phecode_425.1	Primary/intrinsic cardiomyopathies	Coding	0.364629	0.00337866	39.3512	0.672743	5.3357e-05	1896	1896	0	0	297971	297939	32	0	REGENIE_BETA=-1.008875;REGENIE_SE=2.388514;MAC=32.000000	No	6	non-PW
TTN	Coding	2	178592218	178592245	ref	Coding	phecode_425.1	Primary/intrinsic cardiomyopathies	Coding	0.364588	0.00324757	40.9303	0.675287	5.00222e-05	1896	1896	0	0	297971	297941	30	0	REGENIE_BETA=-1.008989;REGENIE_SE=2.408647;MAC=30.000000	No	5	non-PW
TTN	Coding	2	178592241	178592245	ref	Coding	phecode_425.1	Primary/intrinsic cardiomyopathies	Coding	0.364506	0.00281479	47.2023	0.684233	4.66874e-05	1896	1896	0	0	297971	297943	28	0	REGENIE_BETA=-1.009212;REGENIE_SE=2.481502;MAC=28.000000	No	3	non-PW
TTN	Coding	2	178592242	178592257	ref	Coding	phecode_425.1	Primary/intrinsic cardiomyopathies	Coding	0.365609	0.00193654	69.0252	0.706689	4.83548e-05	1896	1896	0	0	297971	297942	29	0	REGENIE_BETA=-1.006191;REGENIE_SE=2.673857;MAC=29.000000	No	3	non-PW
TTN	Coding	2	178735633	178735633	ref	Coding	phecode_425.1	Primary/intrinsic cardiomyopathies	Coding	0.364358	0.0097232	13.6536	0.585006	7.67007e-05	1896	1896	0	0	297971	297925	46	0	REGENIE_BETA=-1.009619;REGENIE_SE=1.848821;MAC=46.000000	chr2:178735633:A:G	1	non-PW
TTN	Coding	2	178592245	178592257	ref	Coding	phecode_425.1	Primary/intrinsic cardiomyopathies	Coding	0.365588	0.00144796	92.3052	0.721427	4.33526e-05	1896	1896	0	0	297971	297945	26	0	REGENIE_BETA=-1.006249;REGENIE_SE=2.822169;MAC=26.000000	No	2	non-PW
TTN	Coding	2	178592257	178592387	ref	Coding	phecode_425.1	Primary/intrinsic cardiomyopathies	Coding	0.365152	0.00161747	82.4352	0.715601	3.83503e-05	1896	1896	0	0	297971	297948	23	0	REGENIE_BETA=-1.007441;REGENIE_SE=2.765078;MAC=23.000000	No	6	non-PW
TTN	Coding	2	178592266	178592432	ref	Coding	phecode_425.1	Primary/intrinsic cardiomyopathies	Coding	0.365103	0.00230191	57.9085	0.696697	4.66874e-05	1896	1896	0	0	297971	297943	28	0	REGENIE_BETA=-1.007576;REGENIE_SE=2.584966;MAC=28.000000	No	11	non-PW
TTN	Coding	2	178592266	178592432	ref	Coding	phecode_425.1	Primary/intrinsic cardiomyopathies	Coding	0.365103	0.00230191	57.9085	0.696697	4.66874e-05	1896	1896	0	0	297971	297943	28	0	REGENIE_BETA=-1.007576;REGENIE_SE=2.584966;MAC=28.000000	No	11	non-PW
TTN	Coding	2	178592384	178592432	ref	Coding	phecode_425.1	Primary/intrinsic cardiomyopathies	Coding	0.365079	0.00169127	78.8063	0.713279	4.16851e-05	1896	1896	0	0	297971	297946	25	0	REGENIE_BETA=-1.007641;REGENIE_SE=2.742210;MAC=25.000000	No	9	non-PW
TTN	Coding	2	178592385	178592432	ref	Coding	phecode_425.1	Primary/intrinsic cardiomyopathies	Coding	0.365311	0.00127472	104.691	0.727216	4.00177e-05	1896	1896	0	0	297971	297947	24	0	REGENIE_BETA=-1.007006;REGENIE_SE=2.886800;MAC=24.000000	No	8	non-PW
TTN	Coding	2	178592387	178592432	ref	Coding	phecode_425.1	Primary/intrinsic cardiomyopathies	Coding	0.365307	0.0010826	123.267	0.734575	3.83503e-05	1896	1896	0	0	297971	297948	23	0	REGENIE_BETA=-1.007016;REGENIE_SE=2.970142;MAC=23.000000	No	7	non-PW
TTN	Coding	2	178592394	178592435	ref	Coding	phecode_425.1	Primary/intrinsic cardiomyopathies	Coding	0.365544	0.00120191	111.175	0.730105	4.16851e-05	1896	1896	0	0	297971	297946	25	0	REGENIE_BETA=-1.006368;REGENIE_SE=2.917133;MAC=25.000000	No	7	non-PW
TTN	Coding	2	178592403	178592435	ref	Coding	phecode_425.1	Primary/intrinsic cardiomyopathies	Coding	0.365579	0.000707695	188.85	0.752229	3.66829e-05	1896	1896	0	0	297971	297949	22	0	REGENIE_BETA=-1.006273;REGENIE_SE=3.187418;MAC=22.000000	No	6	non-PW
TTN	Coding	2	178592427	178592435	ref	Coding	phecode_425.1	Primary/intrinsic cardiomyopathies	Coding	0.36563	0.000547151	244.329	0.761764	3.50155e-05	1896	1896	0	0	297971	297950	21	0	REGENIE_BETA=-1.006134;REGENIE_SE=3.318761;MAC=21.000000	No	5	non-PW
TTN	Coding	2	178735700	178735700	ref	Coding	phecode_425.1	Primary/intrinsic cardiomyopathies	Coding	0.364836	0.0237794	5.59751	0.46923	0.00014173	1896	1896	0	0	297971	297886	85	0	REGENIE_BETA=-1.008306;REGENIE_SE=1.393203;MAC=85.000000	chr2:178735700:T:C	1	non-PW
TTN	Coding	2	178592427	178592435	ref	Coding	phecode_425.1	Primary/intrinsic cardiomyopathies	Coding	0.36563	0.000547151	244.329	0.761764	3.50155e-05	1896	1896	0	0	297971	297950	21	0	REGENIE_BETA=-1.006134;REGENIE_SE=3.318761;MAC=21.000000	No	5	non-PW
TTN	Coding	2	178592432	178592435	ref	Coding	phecode_425.1	Primary/intrinsic cardiomyopathies	Coding	0.365601	0.000515612	259.234	0.763833	3.33481e-05	1896	1896	0	0	297971	297951	20	0	REGENIE_BETA=-1.006213;REGENIE_SE=3.349012;MAC=20.000000	No	4	non-PW
TTN	Coding	2	178592435	178592533	ref	Coding	phecode_425.1	Primary/intrinsic cardiomyopathies	Coding	0.364563	0.00417823	31.8092	0.658085	5.16896e-05	1896	1896	0	0	297971	297940	31	0	REGENIE_BETA=-1.009056;REGENIE_SE=2.280048;MAC=31.000000	No	5	non-PW
TTN	Coding	2	178592478	178592533	ref	Coding	phecode_425.1	Primary/intrinsic cardiomyopathies	Coding	0.364285	0.00228607	58.0489	0.696321	3.66829e-05	1896	1896	0	0	297971	297949	22	0	REGENIE_BETA=-1.009817;REGENIE_SE=2.587345;MAC=22.000000	No	4	non-PW
TTN	Coding	2	178592478	178592533	ref	Coding	phecode_425.1	Primary/intrinsic cardiomyopathies	Coding	0.364285	0.00228607	58.0489	0.696321	3.66829e-05	1896	1896	0	0	297971	297949	22	0	REGENIE_BETA=-1.009817;REGENIE_SE=2.587345;MAC=22.000000	No	4	non-PW
TTN	Coding	2	178592478	178592533	ref	Coding	phecode_425.1	Primary/intrinsic cardiomyopathies	Coding	0.364285	0.00228607	58.0489	0.696321	3.66829e-05	1896	1896	0	0	297971	297949	22	0	REGENIE_BETA=-1.009817;REGENIE_SE=2.587345;MAC=22.000000	No	4	non-PW
TTN	Coding	2	178592489	178592547	ref	Coding	phecode_425.1	Primary/intrinsic cardiomyopathies	Coding	0.364764	0.00178339	74.6068	0.710268	3.50155e-05	1896	1896	0	0	297971	297950	21	0	REGENIE_BETA=-1.008504;REGENIE_SE=2.714711;MAC=21.000000	No	4	non-PW
TTN	Coding	2	178592493	178592547	ref	Coding	phecode_425.1	Primary/intrinsic cardiomyopathies	Coding	0.36505	0.00130952	101.764	0.725744	3.33481e-05	1896	1896	0	0	297971	297951	20	0	REGENIE_BETA=-1.007720;REGENIE_SE=2.872694;MAC=20.000000	No	3	non-PW
TTN	Coding	2	178592533	178592570	ref	Coding	phecode_425.1	Primary/intrinsic cardiomyopathies	Coding	0.364763	0.00167348	79.5058	0.713538	3.33481e-05	1896	1896	0	0	297971	297951	20	0	REGENIE_BETA=-1.008508;REGENIE_SE=2.747162;MAC=20.000000	No	4	non-PW
TTN	Coding	2	178592547	178592652	ref	Coding	phecode_425.1	Primary/intrinsic cardiomyopathies	Coding	0.36436	0.00128901	102.992	0.725898	3.33481e-05	1896	1896	0	0	297971	297951	20	0	REGENIE_BETA=-1.009613;REGENIE_SE=2.879782;MAC=20.000000	No	8	non-PW
TTN	Coding	2	178735784	178735784	ref	Coding	phecode_425.1	Primary/intrinsic cardiomyopathies	Coding	0.364431	0.0396904	3.34615	0.372234	0.000208426	1896	1896	0	0	297971	297846	125	0	REGENIE_BETA=-1.009418;REGENIE_SE=1.131259;MAC=125.000000	chr2:178735784:G:C	1	non-PW
TTN	Coding	2	178592547	178592652	ref	Coding	phecode_425.1	Primary/intrinsic cardiomyopathies	Coding	0.36436	0.00128901	102.992	0.725898	3.33481e-05	1896	1896	0	0	297971	297951	20	0	REGENIE_BETA=-1.009613;REGENIE_SE=2.879782;MAC=20.000000	No	8	non-PW
TTN	Coding	2	178592565	178592779	ref	Coding	phecode_425.1	Primary/intrinsic cardiomyopathies	Coding	0.364387	0.00175856	75.5036	0.710658	3.83503e-05	1896	1896	0	0	297971	297948	23	0	REGENIE_BETA=-1.009539;REGENIE_SE=2.721336;MAC=23.000000	No	11	non-PW
TTN	Coding	2	178592565	178592779	ref	Coding	phecode_425.1	Primary/intrinsic cardiomyopathies	Coding	0.364387	0.00175856	75.5036	0.710658	3.83503e-05	1896	1896	0	0	297971	297948	23	0	REGENIE_BETA=-1.009539;REGENIE_SE=2.721336;MAC=23.000000	No	11	non-PW
TTN	Coding	2	178592570	178592779	ref	Coding	phecode_425.1	Primary/intrinsic cardiomyopathies	Coding	0.364326	0.00158883	83.5418	0.715772	3.66829e-05	1896	1896	0	0	297971	297949	22	0	REGENIE_BETA=-1.009706;REGENIE_SE=2.773037;MAC=22.000000	No	10	non-PW
TTN	Coding	2	178592571	178592779	ref	Coding	phecode_425.1	Primary/intrinsic cardiomyopathies	Coding	0.364526	0.00116148	114.405	0.730809	3.50155e-05	1896	1896	0	0	297971	297950	21	0	REGENIE_BETA=-1.009156;REGENIE_SE=2.933169;MAC=21.000000	No	9	non-PW
TTN	Coding	2	178592577	178592825	ref	Coding	phecode_425.1	Primary/intrinsic cardiomyopathies	Coding	0.365055	0.000785177	169.726	0.747776	3.66829e-05	1896	1896	0	0	297971	297949	22	0	REGENIE_BETA=-1.007708;REGENIE_SE=3.133677;MAC=22.000000	No	11	non-PW
TTN	Coding	2	178592582	178592825	ref	Coding	phecode_425.1	Primary/intrinsic cardiomyopathies	Coding	0.365009	0.000726877	183.293	0.750765	3.50155e-05	1896	1896	0	0	297971	297950	21	0	REGENIE_BETA=-1.007834;REGENIE_SE=3.172976;MAC=21.000000	No	10	non-PW
TTN	Coding	2	178592600	178592825	ref	Coding	phecode_425.1	Primary/intrinsic cardiomyopathies	Coding	0.365714	0.00039921	335.028	0.772523	3.33481e-05	1896	1896	0	0	297971	297951	20	0	REGENIE_BETA=-1.005904;REGENIE_SE=3.479717;MAC=20.000000	No	9	non-PW
TTN	Coding	2	178592600	178592825	ref	Coding	phecode_425.1	Primary/intrinsic cardiomyopathies	Coding	0.365714	0.00039921	335.028	0.772523	3.33481e-05	1896	1896	0	0	297971	297951	20	0	REGENIE_BETA=-1.005904;REGENIE_SE=3.479717;MAC=20.000000	No	9	non-PW
TTN	Coding	2	178592652	178592861	ref	Coding	phecode_425.1	Primary/intrinsic cardiomyopathies	Coding	0.364455	0.00146396	90.7316	0.719921	3.66829e-05	1896	1896	0	0	297971	297949	22	0	REGENIE_BETA=-1.009353;REGENIE_SE=2.814980;MAC=22.000000	No	10	non-PW
TTN	Coding	2	178735803	178735803	ref	Coding	phecode_425.1	Primary/intrinsic cardiomyopathies	Coding	14.1098	2.48071	80.2541	0.0251968	3.50155e-05	1896	1895	1	0	297971	297951	20	0	REGENIE_BETA=2.646871;REGENIE_SE=0.886918;MAC=21.000000	chr2:178735803:C:G	1	non-PW
TTN	Coding	2	178592652	178592861	ref	Coding	phecode_425.1	Primary/intrinsic cardiomyopathies	Coding	0.364455	0.00146396	90.7316	0.719921	3.66829e-05	1896	1896	0	0	297971	297949	22	0	REGENIE_BETA=-1.009353;REGENIE_SE=2.814980;MAC=22.000000	No	10	non-PW
TTN	Coding	2	178592655	178592861	ref	Coding	phecode_425.1	Primary/intrinsic cardiomyopathies	Coding	0.364431	0.00143251	92.7115	0.720953	3.50155e-05	1896	1896	0	0	297971	297950	21	0	REGENIE_BETA=-1.009417;REGENIE_SE=2.826026;MAC=21.000000	No	9	non-PW
TTN	Coding	2	178592655	178592861	ref	Coding	phecode_425.1	Primary/intrinsic cardiomyopathies	Coding	0.364431	0.00143251	92.7115	0.720953	3.50155e-05	1896	1896	0	0	297971	297950	21	0	REGENIE_BETA=-1.009417;REGENIE_SE=2.826026;MAC=21.000000	No	9	non-PW
TTN	Coding	2	178592659	178592861	ref	Coding	phecode_425.1	Primary/intrinsic cardiomyopathies	Coding	0.364367	0.00130114	102.036	0.725467	3.33481e-05	1896	1896	0	0	297971	297951	20	0	REGENIE_BETA=-1.009593;REGENIE_SE=2.875013;MAC=20.000000	No	8	non-PW
TTN	Coding	2	178592779	178592870	ref	Coding	phecode_425.1	Primary/intrinsic cardiomyopathies	Coding	0.364192	0.00397762	33.3456	0.661184	4.66874e-05	1896	1896	0	0	297971	297943	28	0	REGENIE_BETA=-1.010073;REGENIE_SE=2.304633;MAC=28.000000	No	8	non-PW
TTN	Coding	2	178592804	178592870	ref	Coding	phecode_425.1	Primary/intrinsic cardiomyopathies	Coding	0.364126	0.00295422	44.8809	0.680859	4.00177e-05	1896	1896	0	0	297971	297947	24	0	REGENIE_BETA=-1.010255;REGENIE_SE=2.456304;MAC=24.000000	No	6	non-PW
TTN	Coding	2	178592804	178592870	ref	Coding	phecode_425.1	Primary/intrinsic cardiomyopathies	Coding	0.364126	0.00295422	44.8809	0.680859	4.00177e-05	1896	1896	0	0	297971	297947	24	0	REGENIE_BETA=-1.010255;REGENIE_SE=2.456304;MAC=24.000000	No	6	non-PW
TTN	Coding	2	178592822	178592870	ref	Coding	phecode_425.1	Primary/intrinsic cardiomyopathies	Coding	0.364016	0.00242904	54.5514	0.692574	3.66829e-05	1896	1896	0	0	297971	297949	22	0	REGENIE_BETA=-1.010559;REGENIE_SE=2.556017;MAC=22.000000	No	5	non-PW
TTN	Coding	2	178592825	178592870	ref	Coding	phecode_425.1	Primary/intrinsic cardiomyopathies	Coding	0.363953	0.00227196	58.3029	0.696361	3.50155e-05	1896	1896	0	0	297971	297950	21	0	REGENIE_BETA=-1.010731;REGENIE_SE=2.590039;MAC=21.000000	No	4	non-PW
TTN	Coding	2	178592832	178592883	ref	Coding	phecode_425.1	Primary/intrinsic cardiomyopathies	Coding	0.363283	0.00875078	15.0815	0.594288	5.66918e-05	1896	1896	0	0	297971	297937	34	0	REGENIE_BETA=-1.012573;REGENIE_SE=1.901076;MAC=34.000000	No	7	non-PW
TTN	Coding	2	178735858	178735858	ref	Coding	phecode_425.1	Primary/intrinsic cardiomyopathies	Coding	9.63446	1.75147	52.997	0.0452054	4.00177e-05	1896	1895	1	0	297971	297948	23	0	REGENIE_BETA=2.265346;REGENIE_SE=0.869857;MAC=24.000000	chr2:178735858:C:T	1	non-PW
TTN	Coding	2	178592861	178592883	ref	Coding	phecode_425.1	Primary/intrinsic cardiomyopathies	Coding	0.363427	0.00752962	17.5413	0.608842	5.3357e-05	1896	1896	0	0	297971	297939	32	0	REGENIE_BETA=-1.012176;REGENIE_SE=1.977963;MAC=32.000000	No	6	non-PW
TTN	Coding	2	178592861	178592883	ref	Coding	phecode_425.1	Primary/intrinsic cardiomyopathies	Coding	0.363427	0.00752962	17.5413	0.608842	5.3357e-05	1896	1896	0	0	297971	297939	32	0	REGENIE_BETA=-1.012176;REGENIE_SE=1.977963;MAC=32.000000	No	6	non-PW
TTN	Coding	2	178592870	178592883	ref	Coding	phecode_425.1	Primary/intrinsic cardiomyopathies	Coding	0.363382	0.00574673	22.9776	0.632325	4.66874e-05	1896	1896	0	0	297971	297943	28	0	REGENIE_BETA=-1.012301;REGENIE_SE=2.115765;MAC=28.000000	No	5	non-PW
TTN	Coding	2	178592877	178592888	ref	Coding	phecode_425.1	Primary/intrinsic cardiomyopathies	Coding	0.363146	0.00271342	48.601	0.685143	3.33481e-05	1896	1896	0	0	297971	297951	20	0	REGENIE_BETA=-1.012951;REGENIE_SE=2.498309;MAC=20.000000	No	5	non-PW
TTN	Coding	2	178592877	178592888	ref	Coding	phecode_425.1	Primary/intrinsic cardiomyopathies	Coding	0.363146	0.00271342	48.601	0.685143	3.33481e-05	1896	1896	0	0	297971	297951	20	0	REGENIE_BETA=-1.012951;REGENIE_SE=2.498309;MAC=20.000000	No	5	non-PW
TTN	Coding	2	178592880	178592894	ref	Coding	phecode_425.1	Primary/intrinsic cardiomyopathies	Coding	0.363377	0.00342646	38.5362	0.670534	3.83503e-05	1896	1896	0	0	297971	297948	23	0	REGENIE_BETA=-1.012315;REGENIE_SE=2.379591;MAC=23.000000	No	5	non-PW
TTN	Coding	2	178592883	178592894	ref	Coding	phecode_425.1	Primary/intrinsic cardiomyopathies	Coding	0.363218	0.00290886	45.3535	0.680926	3.50155e-05	1896	1896	0	0	297971	297950	21	0	REGENIE_BETA=-1.012753;REGENIE_SE=2.462923;MAC=21.000000	No	4	non-PW
TTN	Coding	2	178592888	178592931	ref	Coding	phecode_425.1	Primary/intrinsic cardiomyopathies	Coding	0.365527	0.000746966	178.871	0.750101	3.33481e-05	1896	1896	0	0	297971	297951	20	0	REGENIE_BETA=-1.006414;REGENIE_SE=3.159791;MAC=20.000000	No	7	non-PW
TTN	Coding	2	178592894	178592943	ref	Coding	phecode_425.1	Primary/intrinsic cardiomyopathies	Coding	0.365659	0.000667034	200.449	0.754538	3.33481e-05	1896	1896	0	0	297971	297951	20	0	REGENIE_BETA=-1.006055;REGENIE_SE=3.217720;MAC=20.000000	No	7	non-PW
TTN	Coding	2	178592903	178592946	ref	Coding	phecode_425.1	Primary/intrinsic cardiomyopathies	Coding	0.365597	0.00180915	73.8806	0.710267	4.83548e-05	1896	1896	0	0	297971	297942	29	0	REGENIE_BETA=-1.006223;REGENIE_SE=2.708557;MAC=29.000000	No	7	non-PW
TTN	Coding	2	178735960	178735960	ref	Coding	phecode_425.1	Primary/intrinsic cardiomyopathies	Coding	1.26668	0.142088	11.2921	0.832271	0.000205091	1896	1895	1	0	297971	297849	122	0	REGENIE_BETA=0.236398;REGENIE_SE=1.116197;MAC=123.000000	chr2:178735960:T:G	1	non-PW
TTN	Coding	2	178592915	178592946	ref	Coding	phecode_425.1	Primary/intrinsic cardiomyopathies	Coding	0.365604	0.00158902	84.1184	0.716883	4.66874e-05	1896	1896	0	0	297971	297943	28	0	REGENIE_BETA=-1.006205;REGENIE_SE=2.774761;MAC=28.000000	No	6	non-PW
TTN	Coding	2	178592919	178592969	ref	Coding	phecode_425.1	Primary/intrinsic cardiomyopathies	Coding	0.364985	0.001396	95.4257	0.722667	3.66829e-05	1896	1896	0	0	297971	297949	22	0	REGENIE_BETA=-1.007899;REGENIE_SE=2.839974;MAC=22.000000	No	8	non-PW
TTN	Coding	2	178592927	178592969	ref	Coding	phecode_425.1	Primary/intrinsic cardiomyopathies	Coding	0.364962	0.00135785	98.0939	0.723964	3.50155e-05	1896	1896	0	0	297971	297950	21	0	REGENIE_BETA=-1.007963;REGENIE_SE=2.854077;MAC=21.000000	No	7	non-PW
TTN	Coding	2	178592931	178592969	ref	Coding	phecode_425.1	Primary/intrinsic cardiomyopathies	Coding	0.364915	0.00123423	107.891	0.728372	3.33481e-05	1896	1896	0	0	297971	297951	20	0	REGENIE_BETA=-1.008090;REGENIE_SE=2.902714;MAC=20.000000	No	6	non-PW
TTN	Coding	2	178592943	178592972	ref	Coding	phecode_425.1	Primary/intrinsic cardiomyopathies	Coding	0.364926	0.00119306	111.621	0.729928	3.33481e-05	1896	1896	0	0	297971	297951	20	0	REGENIE_BETA=-1.008060;REGENIE_SE=2.920040;MAC=20.000000	No	6	non-PW
TTN	Coding	2	178592943	178592972	ref	Coding	phecode_425.1	Primary/intrinsic cardiomyopathies	Coding	0.364926	0.00119306	111.621	0.729928	3.33481e-05	1896	1896	0	0	297971	297951	20	0	REGENIE_BETA=-1.008060;REGENIE_SE=2.920040;MAC=20.000000	No	6	non-PW
TTN	Coding	2	178592946	178592985	ref	Coding	phecode_425.1	Primary/intrinsic cardiomyopathies	Coding	0.365097	0.00226246	58.9165	0.697672	4.66874e-05	1896	1896	0	0	297971	297943	28	0	REGENIE_BETA=-1.007592;REGENIE_SE=2.593778;MAC=28.000000	No	7	non-PW
TTN	Coding	2	178592954	178593005	ref	Coding	phecode_425.1	Primary/intrinsic cardiomyopathies	Coding	0.365158	0.00162368	82.1223	0.715413	4.16851e-05	1896	1896	0	0	297971	297946	25	0	REGENIE_BETA=-1.007426;REGENIE_SE=2.763130;MAC=25.000000	No	9	non-PW
TTN	Coding	2	178592964	178593005	ref	Coding	phecode_425.1	Primary/intrinsic cardiomyopathies	Coding	0.365125	0.00154304	86.3981	0.717922	4.00177e-05	1896	1896	0	0	297971	297947	24	0	REGENIE_BETA=-1.007517;REGENIE_SE=2.789073;MAC=24.000000	No	8	non-PW
TTN	Coding	2	178592969	178593005	ref	Coding	phecode_425.1	Primary/intrinsic cardiomyopathies	Coding	0.365241	0.00121776	109.546	0.729257	3.83503e-05	1896	1896	0	0	297971	297948	23	0	REGENIE_BETA=-1.007198;REGENIE_SE=2.910024;MAC=23.000000	No	7	non-PW
TTN	Coding	2	178738123	178738123	ref	Coding	phecode_425.1	Primary/intrinsic cardiomyopathies	Coding	0.364797	0.00244876	54.3445	0.692847	3.83503e-05	1896	1896	0	0	297971	297948	23	0	REGENIE_BETA=-1.008415;REGENIE_SE=2.552985;MAC=23.000000	chr2:178738123:T:G	1	non-PW
TTN	Coding	2	178592969	178593005	ref	Coding	phecode_425.1	Primary/intrinsic cardiomyopathies	Coding	0.365241	0.00121776	109.546	0.729257	3.83503e-05	1896	1896	0	0	297971	297948	23	0	REGENIE_BETA=-1.007198;REGENIE_SE=2.910024;MAC=23.000000	No	7	non-PW
TTN	Coding	2	178592972	178593005	ref	Coding	phecode_425.1	Primary/intrinsic cardiomyopathies	Coding	0.3658	0.000488829	273.735	0.765823	3.33481e-05	1896	1896	0	0	297971	297951	20	0	REGENIE_BETA=-1.005668;REGENIE_SE=3.376505;MAC=20.000000	No	6	non-PW
TTN	Coding	2	178592985	178593011	ref	Coding	phecode_425.1	Primary/intrinsic cardiomyopathies	Coding	0.365734	0.000533913	250.53	0.762706	3.33481e-05	1896	1896	0	0	297971	297951	20	0	REGENIE_BETA=-1.005849;REGENIE_SE=3.331402;MAC=20.000000	No	6	non-PW
TTN	Coding	2	178592993	178593175	ref	Coding	phecode_425.1	Primary/intrinsic cardiomyopathies	Coding	0.365556	0.000842982	158.522	0.745317	3.33481e-05	1896	1896	0	0	297971	297951	20	0	REGENIE_BETA=-1.006336;REGENIE_SE=3.098133;MAC=20.000000	No	10	non-PW
TTN	Coding	2	178593000	178593176	ref	Coding	phecode_425.1	Primary/intrinsic cardiomyopathies	Coding	0.365642	0.000973785	137.294	0.739412	3.83503e-05	1896	1896	0	0	297971	297948	23	0	REGENIE_BETA=-1.006100;REGENIE_SE=3.024658;MAC=23.000000	No	10	non-PW
TTN	Coding	2	178593000	178593176	ref	Coding	phecode_425.1	Primary/intrinsic cardiomyopathies	Coding	0.365642	0.000973785	137.294	0.739412	3.83503e-05	1896	1896	0	0	297971	297948	23	0	REGENIE_BETA=-1.006100;REGENIE_SE=3.024658;MAC=23.000000	No	10	non-PW
TTN	Coding	2	178593005	178593176	ref	Coding	phecode_425.1	Primary/intrinsic cardiomyopathies	Coding	0.365642	0.000825592	161.937	0.746225	3.66829e-05	1896	1896	0	0	297971	297949	22	0	REGENIE_BETA=-1.006102;REGENIE_SE=3.108888;MAC=22.000000	No	9	non-PW
TTN	Coding	2	178593011	178593226	ref	Coding	phecode_425.1	Primary/intrinsic cardiomyopathies	Coding	0.364954	0.000966525	137.805	0.739179	3.50155e-05	1896	1896	0	0	297971	297950	21	0	REGENIE_BETA=-1.007983;REGENIE_SE=3.027515;MAC=21.000000	No	12	non-PW
TTN	Coding	2	178593012	178593226	ref	Coding	phecode_425.1	Primary/intrinsic cardiomyopathies	Coding	0.364939	0.000784546	169.755	0.747719	3.33481e-05	1896	1896	0	0	297971	297951	20	0	REGENIE_BETA=-1.008024;REGENIE_SE=3.133926;MAC=20.000000	No	11	non-PW
TTN	Coding	2	178593027	178593228	ref	Coding	phecode_425.1	Primary/intrinsic cardiomyopathies	Coding	0.364886	0.00171972	77.4203	0.712254	4.16851e-05	1896	1896	0	0	297971	297946	25	0	REGENIE_BETA=-1.008171;REGENIE_SE=2.733428;MAC=25.000000	No	11	non-PW
TTN	Coding	2	178738144	178738144	ref	Coding	phecode_425.1	Primary/intrinsic cardiomyopathies	Coding	6.96086	0.24027	201.663	0.2586	9.33747e-05	1896	1895	1	0	297971	297916	55	0	REGENIE_BETA=1.940302;REGENIE_SE=1.717529;MAC=56.000000	chr2:178738144:T:C	1	non-PW
TTN	Coding	2	178593046	178593228	ref	Coding	phecode_425.1	Primary/intrinsic cardiomyopathies	Coding	0.364854	0.00151545	87.841	0.718576	4.00177e-05	1896	1896	0	0	297971	297947	24	0	REGENIE_BETA=-1.008257;REGENIE_SE=2.797901;MAC=24.000000	No	10	non-PW
TTN	Coding	2	178593068	178593228	ref	Coding	phecode_425.1	Primary/intrinsic cardiomyopathies	Coding	0.364809	0.00141548	94.0217	0.721852	3.83503e-05	1896	1896	0	0	297971	297948	23	0	REGENIE_BETA=-1.008382;REGENIE_SE=2.832658;MAC=23.000000	No	9	non-PW
TTN	Coding	2	178593069	178593228	ref	Coding	phecode_425.1	Primary/intrinsic cardiomyopathies	Coding	0.364759	0.00127115	104.668	0.726883	3.66829e-05	1896	1896	0	0	297971	297949	22	0	REGENIE_BETA=-1.008518;REGENIE_SE=2.887458;MAC=22.000000	No	8	non-PW
TTN	Coding	2	178593175	178593228	ref	Coding	phecode_425.1	Primary/intrinsic cardiomyopathies	Coding	0.364741	0.000848034	156.876	0.744439	3.33481e-05	1896	1896	0	0	297971	297951	20	0	REGENIE_BETA=-1.008567;REGENIE_SE=3.093946;MAC=20.000000	No	7	non-PW
TTN	Coding	2	178593176	178593233	ref	Coding	phecode_425.1	Primary/intrinsic cardiomyopathies	Coding	0.36482	0.00174309	76.3554	0.711502	4.33526e-05	1896	1896	0	0	297971	297945	26	0	REGENIE_BETA=-1.008350;REGENIE_SE=2.726452;MAC=26.000000	No	8	non-PW
TTN	Coding	2	178593180	178593233	ref	Coding	phecode_425.1	Primary/intrinsic cardiomyopathies	Coding	0.364666	0.00142329	93.4328	0.721466	3.66829e-05	1896	1896	0	0	297971	297949	22	0	REGENIE_BETA=-1.008772;REGENIE_SE=2.829651;MAC=22.000000	No	7	non-PW
TTN	Coding	2	178593205	178593233	ref	Coding	phecode_425.1	Primary/intrinsic cardiomyopathies	Coding	0.365073	0.00096771	137.725	0.739222	3.50155e-05	1896	1896	0	0	297971	297950	21	0	REGENIE_BETA=-1.007658;REGENIE_SE=3.027056;MAC=21.000000	No	6	non-PW
TTN	Coding	2	178593205	178593233	ref	Coding	phecode_425.1	Primary/intrinsic cardiomyopathies	Coding	0.365073	0.00096771	137.725	0.739222	3.50155e-05	1896	1896	0	0	297971	297950	21	0	REGENIE_BETA=-1.007658;REGENIE_SE=3.027056;MAC=21.000000	No	6	non-PW
TTN	Coding	2	178593206	178593233	ref	Coding	phecode_425.1	Primary/intrinsic cardiomyopathies	Coding	0.365057	0.000950068	140.271	0.739987	3.33481e-05	1896	1896	0	0	297971	297951	20	0	REGENIE_BETA=-1.007701;REGENIE_SE=3.036421;MAC=20.000000	No	5	non-PW
TTN	Coding	2	178593226	178593235	ref	Coding	phecode_425.1	Primary/intrinsic cardiomyopathies	Coding	0.364783	0.00223474	59.5445	0.698074	4.00177e-05	1896	1896	0	0	297971	297947	24	0	REGENIE_BETA=-1.008453;REGENIE_SE=2.599628;MAC=24.000000	No	5	non-PW
TTN	Coding	2	178738151	178738151	ref	Coding	phecode_425.1	Primary/intrinsic cardiomyopathies	Coding	0.36498	0.00256233	51.9879	0.690359	4.83548e-05	1896	1896	0	0	297971	297942	29	0	REGENIE_BETA=-1.007914;REGENIE_SE=2.530110;MAC=29.000000	chr2:178738151:C:T	1	non-PW
TTN	Coding	2	178593226	178593235	ref	Coding	phecode_425.1	Primary/intrinsic cardiomyopathies	Coding	0.364783	0.00223474	59.5445	0.698074	4.00177e-05	1896	1896	0	0	297971	297947	24	0	REGENIE_BETA=-1.008453;REGENIE_SE=2.599628;MAC=24.000000	No	5	non-PW
TTN	Coding	2	178593228	178593235	ref	Coding	phecode_425.1	Primary/intrinsic cardiomyopathies	Coding	0.364745	0.00143038	93.0097	0.721294	3.33481e-05	1896	1896	0	0	297971	297951	20	0	REGENIE_BETA=-1.008556;REGENIE_SE=2.827225;MAC=20.000000	No	4	non-PW
TTN	Coding	2	178593231	178593242	ref	Coding	phecode_425.1	Primary/intrinsic cardiomyopathies	Coding	0.361563	0.00312773	41.7963	0.674661	3.33481e-05	1896	1896	0	0	297971	297951	20	0	REGENIE_BETA=-1.017320;REGENIE_SE=2.423579;MAC=20.000000	No	6	non-PW
TTN	Coding	2	178593233	178593251	ref	Coding	phecode_425.1	Primary/intrinsic cardiomyopathies	Coding	0.362326	0.00560499	23.4221	0.633155	4.66874e-05	1896	1896	0	0	297971	297943	28	0	REGENIE_BETA=-1.015210;REGENIE_SE=2.127023;MAC=28.000000	No	6	non-PW
TTN	Coding	2	178593235	178593251	ref	Coding	phecode_425.1	Primary/intrinsic cardiomyopathies	Coding	0.361778	0.00371525	35.2287	0.663395	3.50155e-05	1896	1896	0	0	297971	297950	21	0	REGENIE_BETA=-1.016725;REGENIE_SE=2.336056;MAC=21.000000	No	5	non-PW
TTN	Coding	2	178593237	178593299	ref	Coding	phecode_425.1	Primary/intrinsic cardiomyopathies	Coding	0.36164	0.00273633	47.795	0.683152	3.33481e-05	1896	1896	0	0	297971	297951	20	0	REGENIE_BETA=-1.017107;REGENIE_SE=2.491897;MAC=20.000000	No	7	non-PW
TTN	Coding	2	178593239	178593311	ref	Coding	phecode_425.1	Primary/intrinsic cardiomyopathies	Coding	0.364591	0.00116652	113.951	0.730667	3.33481e-05	1896	1896	0	0	297971	297951	20	0	REGENIE_BETA=-1.008980;REGENIE_SE=2.931049;MAC=20.000000	No	9	non-PW
TTN	Coding	2	178593242	178593317	ref	Coding	phecode_425.1	Primary/intrinsic cardiomyopathies	Coding	0.364601	0.00125714	105.742	0.727262	3.33481e-05	1896	1896	0	0	297971	297951	20	0	REGENIE_BETA=-1.008953;REGENIE_SE=2.892890;MAC=20.000000	No	9	non-PW
TTN	Coding	2	178593251	178593326	ref	Coding	phecode_425.1	Primary/intrinsic cardiomyopathies	Coding	0.365265	0.000852697	156.467	0.744626	3.33481e-05	1896	1896	0	0	297971	297951	20	0	REGENIE_BETA=-1.007131;REGENIE_SE=3.091881;MAC=20.000000	No	9	non-PW
TTN	Coding	2	178593251	178593326	ref	Coding	phecode_425.1	Primary/intrinsic cardiomyopathies	Coding	0.365265	0.000852697	156.467	0.744626	3.33481e-05	1896	1896	0	0	297971	297951	20	0	REGENIE_BETA=-1.007131;REGENIE_SE=3.091881;MAC=20.000000	No	9	non-PW
TTN	Coding	2	178539474	178539474	ref	Coding	phecode_425.1	Primary/intrinsic cardiomyopathies	Coding	0.364177	0.020999	6.31578	0.48775	0.000116718	1896	1896	0	0	297971	297901	70	0	REGENIE_BETA=-1.010115;REGENIE_SE=1.455724;MAC=70.000000	chr2:178539474:A:G	1	non-PW
TTN	Coding	2	178738264	178738264	ref	Coding	phecode_425.1	Primary/intrinsic cardiomyopathies	Coding	5.29234	1.47068	19.0448	0.0404741	0.000120053	1896	1894	2	0	297971	297901	70	0	REGENIE_BETA=1.666260;REGENIE_SE=0.653347;MAC=72.000000	chr2:178738264:C:T	1	non-PW
TTN	Coding	2	178593277	178593343	ref	Coding	phecode_425.1	Primary/intrinsic cardiomyopathies	Coding	0.36496	0.00117123	113.723	0.730791	3.33481e-05	1896	1896	0	0	297971	297951	20	0	REGENIE_BETA=-1.007968;REGENIE_SE=2.929511;MAC=20.000000	No	12	non-PW
TTN	Coding	2	178593277	178593343	ref	Coding	phecode_425.1	Primary/intrinsic cardiomyopathies	Coding	0.36496	0.00117123	113.723	0.730791	3.33481e-05	1896	1896	0	0	297971	297951	20	0	REGENIE_BETA=-1.007968;REGENIE_SE=2.929511;MAC=20.000000	No	12	non-PW
TTN	Coding	2	178593277	178593343	ref	Coding	phecode_425.1	Primary/intrinsic cardiomyopathies	Coding	0.36496	0.00117123	113.723	0.730791	3.33481e-05	1896	1896	0	0	297971	297951	20	0	REGENIE_BETA=-1.007968;REGENIE_SE=2.929511;MAC=20.000000	No	12	non-PW
TTN	Coding	2	178593277	178593343	ref	Coding	phecode_425.1	Primary/intrinsic cardiomyopathies	Coding	0.36496	0.00117123	113.723	0.730791	3.33481e-05	1896	1896	0	0	297971	297951	20	0	REGENIE_BETA=-1.007968;REGENIE_SE=2.929511;MAC=20.000000	No	12	non-PW
TTN	Coding	2	178593286	178593350	ref	Coding	phecode_425.1	Primary/intrinsic cardiomyopathies	Coding	0.365066	0.0014882	89.5533	0.719648	3.83503e-05	1896	1896	0	0	297971	297948	23	0	REGENIE_BETA=-1.007677;REGENIE_SE=2.807455;MAC=23.000000	No	13	non-PW
TTN	Coding	2	178593299	178593350	ref	Coding	phecode_425.1	Primary/intrinsic cardiomyopathies	Coding	0.365047	0.00128798	103.464	0.726514	3.66829e-05	1896	1896	0	0	297971	297949	22	0	REGENIE_BETA=-1.007729;REGENIE_SE=2.881150;MAC=22.000000	No	12	non-PW
TTN	Coding	2	178593310	178593350	ref	Coding	phecode_425.1	Primary/intrinsic cardiomyopathies	Coding	0.364991	0.00108002	123.348	0.734421	3.33481e-05	1896	1896	0	0	297971	297951	20	0	REGENIE_BETA=-1.007884;REGENIE_SE=2.970918;MAC=20.000000	No	11	non-PW
TTN	Coding	2	178593311	178593353	ref	Coding	phecode_425.1	Primary/intrinsic cardiomyopathies	Coding	0.365001	0.00286333	46.5283	0.683666	4.502e-05	1896	1896	0	0	297971	297944	27	0	REGENIE_BETA=-1.007855;REGENIE_SE=2.473472;MAC=27.000000	No	11	non-PW
TTN	Coding	2	178593317	178593353	ref	Coding	phecode_425.1	Primary/intrinsic cardiomyopathies	Coding	0.365074	0.00226967	58.7217	0.69747	4.16851e-05	1896	1896	0	0	297971	297946	25	0	REGENIE_BETA=-1.007655;REGENIE_SE=2.592121;MAC=25.000000	No	10	non-PW
TTN	Coding	2	178593326	178593353	ref	Coding	phecode_425.1	Primary/intrinsic cardiomyopathies	Coding	0.365047	0.00206378	64.5704	0.702737	4.00177e-05	1896	1896	0	0	297971	297947	24	0	REGENIE_BETA=-1.007730;REGENIE_SE=2.640603;MAC=24.000000	No	9	non-PW
TTN	Coding	2	178738274	178738274	ref	Coding	phecode_425.1	Primary/intrinsic cardiomyopathies	Coding	0.364977	0.00168055	79.2648	0.713513	4.00179e-05	1896	1896	0	0	297970	297946	24	0	REGENIE_BETA=-1.007921;REGENIE_SE=2.745313;MAC=24.000000	chr2:178738274:G:A	1	non-PW
TTN	Coding	2	178593335	178593353	ref	Coding	phecode_425.1	Primary/intrinsic cardiomyopathies	Coding	0.365012	0.00195244	68.2395	0.705709	3.83503e-05	1896	1896	0	0	297971	297948	23	0	REGENIE_BETA=-1.007826;REGENIE_SE=2.668850;MAC=23.000000	No	8	non-PW
TTN	Coding	2	178593337	178593353	ref	Coding	phecode_425.1	Primary/intrinsic cardiomyopathies	Coding	0.364975	0.00184146	72.3372	0.708782	3.66829e-05	1896	1896	0	0	297971	297949	22	0	REGENIE_BETA=-1.007928;REGENIE_SE=2.698655;MAC=22.000000	No	7	non-PW
TTN	Coding	2	178593343	178593431	ref	Coding	phecode_425.1	Primary/intrinsic cardiomyopathies	Coding	0.365525	0.000846165	157.899	0.74514	3.50155e-05	1896	1896	0	0	297971	297950	21	0	REGENIE_BETA=-1.006420;REGENIE_SE=3.096167;MAC=21.000000	No	9	non-PW
TTN	Coding	2	178593350	178593431	ref	Coding	phecode_425.1	Primary/intrinsic cardiomyopathies	Coding	0.365642	0.000633331	211.097	0.756464	3.33481e-05	1896	1896	0	0	297971	297951	20	0	REGENIE_BETA=-1.006100;REGENIE_SE=3.244150;MAC=20.000000	No	8	non-PW
TTN	Coding	2	178593350	178593431	ref	Coding	phecode_425.1	Primary/intrinsic cardiomyopathies	Coding	0.365642	0.000633331	211.097	0.756464	3.33481e-05	1896	1896	0	0	297971	297951	20	0	REGENIE_BETA=-1.006100;REGENIE_SE=3.244150;MAC=20.000000	No	8	non-PW
TTN	Coding	2	178593351	178593433	ref	Coding	phecode_425.1	Primary/intrinsic cardiomyopathies	Coding	0.365	0.00116975	113.893	0.730881	3.50155e-05	1896	1896	0	0	297971	297950	21	0	REGENIE_BETA=-1.007857;REGENIE_SE=2.930213;MAC=21.000000	No	8	non-PW
TTN	Coding	2	178593353	178593433	ref	Coding	phecode_425.1	Primary/intrinsic cardiomyopathies	Coding	0.364968	0.00111886	119.051	0.732843	3.33481e-05	1896	1896	0	0	297971	297951	20	0	REGENIE_BETA=-1.007947;REGENIE_SE=2.952861;MAC=20.000000	No	7	non-PW
TTN	Coding	2	178593358	178593434	ref	Coding	phecode_425.1	Primary/intrinsic cardiomyopathies	Coding	0.364526	0.0016226	81.8925	0.714891	3.50155e-05	1896	1896	0	0	297971	297950	21	0	REGENIE_BETA=-1.009158;REGENIE_SE=2.762584;MAC=21.000000	No	7	non-PW
TTN	Coding	2	178593362	178593434	ref	Coding	phecode_425.1	Primary/intrinsic cardiomyopathies	Coding	0.364473	0.00143203	92.7638	0.721005	3.33481e-05	1896	1896	0	0	297971	297951	20	0	REGENIE_BETA=-1.009302;REGENIE_SE=2.826255;MAC=20.000000	No	6	non-PW
TTN	Coding	2	178593408	178593446	ref	Coding	phecode_425.1	Primary/intrinsic cardiomyopathies	Coding	0.364357	0.00162097	81.8989	0.714793	3.33481e-05	1896	1896	0	0	297971	297951	20	0	REGENIE_BETA=-1.009622;REGENIE_SE=2.762861;MAC=20.000000	No	6	non-PW
TTN	Coding	2	178738301	178738301	ref	Coding	phecode_425.1	Primary/intrinsic cardiomyopathies	Coding	0.364675	0.00963191	13.807	0.586393	8.33703e-05	1896	1896	0	0	297971	297921	50	0	REGENIE_BETA=-1.008748;REGENIE_SE=1.854078;MAC=50.000000	chr2:178738301:T:C	1	non-PW
TTN	Coding	2	178593431	178593452	ref	Coding	phecode_425.1	Primary/intrinsic cardiomyopathies	Coding	0.364397	0.00197104	67.368	0.704638	3.50155e-05	1896	1896	0	0	297971	297950	21	0	REGENIE_BETA=-1.009512;REGENIE_SE=2.663152;MAC=21.000000	No	6	non-PW
TTN	Coding	2	178593431	178593452	ref	Coding	phecode_425.1	Primary/intrinsic cardiomyopathies	Coding	0.364397	0.00197104	67.368	0.704638	3.50155e-05	1896	1896	0	0	297971	297950	21	0	REGENIE_BETA=-1.009512;REGENIE_SE=2.663152;MAC=21.000000	No	6	non-PW
TTN	Coding	2	178593433	178593455	ref	Coding	phecode_425.1	Primary/intrinsic cardiomyopathies	Coding	0.364384	0.00217784	60.9668	0.699149	3.33481e-05	1896	1896	0	0	297971	297951	20	0	REGENIE_BETA=-1.009546;REGENIE_SE=2.612230;MAC=20.000000	No	6	non-PW
TTN	Coding	2	178593434	178593574	ref	Coding	phecode_425.1	Primary/intrinsic cardiomyopathies	Coding	0.364749	0.00275278	48.33	0.685832	3.83503e-05	1896	1896	0	0	297971	297948	23	0	REGENIE_BETA=-1.008546;REGENIE_SE=2.493208;MAC=23.000000	No	8	non-PW
TTN	Coding	2	178593446	178593612	ref	Coding	phecode_425.1	Primary/intrinsic cardiomyopathies	Coding	0.365232	0.00165357	80.6709	0.714559	3.50155e-05	1896	1896	0	0	297971	297950	21	0	REGENIE_BETA=-1.007222;REGENIE_SE=2.753928;MAC=21.000000	No	8	non-PW
TTN	Coding	2	178593452	178593612	ref	Coding	phecode_425.1	Primary/intrinsic cardiomyopathies	Coding	0.365363	0.00130387	102.38	0.726209	3.33481e-05	1896	1896	0	0	297971	297951	20	0	REGENIE_BETA=-1.006863;REGENIE_SE=2.875336;MAC=20.000000	No	7	non-PW
TTN	Coding	2	178593455	178593615	ref	Coding	phecode_425.1	Primary/intrinsic cardiomyopathies	Coding	0.365344	0.00155035	86.0943	0.71788	3.50155e-05	1896	1896	0	0	297971	297950	21	0	REGENIE_BETA=-1.006916;REGENIE_SE=2.786969;MAC=21.000000	No	7	non-PW
TTN	Coding	2	178593464	178593618	ref	Coding	phecode_425.1	Primary/intrinsic cardiomyopathies	Coding	0.365364	0.00217615	61.3428	0.700104	4.00177e-05	1896	1896	0	0	297971	297947	24	0	REGENIE_BETA=-1.006860;REGENIE_SE=2.613996;MAC=24.000000	No	7	non-PW
TTN	Coding	2	178593573	178593618	ref	Coding	phecode_425.1	Primary/intrinsic cardiomyopathies	Coding	0.365348	0.00196939	67.7771	0.705551	3.83503e-05	1896	1896	0	0	297971	297948	23	0	REGENIE_BETA=-1.006904;REGENIE_SE=2.664910;MAC=23.000000	No	6	non-PW
TTN	Coding	2	178593573	178593618	ref	Coding	phecode_425.1	Primary/intrinsic cardiomyopathies	Coding	0.365348	0.00196939	67.7771	0.705551	3.83503e-05	1896	1896	0	0	297971	297948	23	0	REGENIE_BETA=-1.006904;REGENIE_SE=2.664910;MAC=23.000000	No	6	non-PW
TTN	Coding	2	178740490	178740490	ref	Coding	phecode_425.1	Primary/intrinsic cardiomyopathies	Coding	0.365388	0.00100818	132.425	0.737729	3.33481e-05	1896	1896	0	0	297971	297951	20	0	REGENIE_BETA=-1.006795;REGENIE_SE=3.006593;MAC=20.000000	chr2:178740490:T:G	1	non-PW
TTN	Coding	2	178593574	178593618	ref	Coding	phecode_425.1	Primary/intrinsic cardiomyopathies	Coding	0.365318	0.00162242	82.2581	0.715593	3.50155e-05	1896	1896	0	0	297971	297950	21	0	REGENIE_BETA=-1.006987;REGENIE_SE=2.763749;MAC=21.000000	No	5	non-PW
TTN	Coding	2	178593612	178593642	ref	Coding	phecode_425.1	Primary/intrinsic cardiomyopathies	Coding	0.36501	0.00190085	70.0908	0.707137	4.00177e-05	1896	1896	0	0	297971	297947	24	0	REGENIE_BETA=-1.007832;REGENIE_SE=2.682510;MAC=24.000000	No	6	non-PW
TTN	Coding	2	178593612	178593642	ref	Coding	phecode_425.1	Primary/intrinsic cardiomyopathies	Coding	0.36501	0.00190085	70.0908	0.707137	4.00177e-05	1896	1896	0	0	297971	297947	24	0	REGENIE_BETA=-1.007832;REGENIE_SE=2.682510;MAC=24.000000	No	6	non-PW
TTN	Coding	2	178593612	178593642	ref	Coding	phecode_425.1	Primary/intrinsic cardiomyopathies	Coding	0.36501	0.00190085	70.0908	0.707137	4.00177e-05	1896	1896	0	0	297971	297947	24	0	REGENIE_BETA=-1.007832;REGENIE_SE=2.682510;MAC=24.000000	No	6	non-PW
TTN	Coding	2	178593615	178593643	ref	Coding	phecode_425.1	Primary/intrinsic cardiomyopathies	Coding	0.364862	0.00328798	40.4881	0.674761	5.00222e-05	1896	1896	0	0	297971	297941	30	0	REGENIE_BETA=-1.008236;REGENIE_SE=2.402720;MAC=30.000000	No	7	non-PW
TTN	Coding	2	178593618	178593643	ref	Coding	phecode_425.1	Primary/intrinsic cardiomyopathies	Coding	0.364823	0.00246031	54.097	0.692597	4.502e-05	1896	1896	0	0	297971	297944	27	0	REGENIE_BETA=-1.008344;REGENIE_SE=2.550620;MAC=27.000000	No	6	non-PW
TTN	Coding	2	178593631	178593643	ref	Coding	phecode_425.1	Primary/intrinsic cardiomyopathies	Coding	0.364643	0.00140479	94.651	0.722074	3.66829e-05	1896	1896	0	0	297971	297949	22	0	REGENIE_BETA=-1.008837;REGENIE_SE=2.836294;MAC=22.000000	No	5	non-PW
TTN	Coding	2	178593640	178593643	ref	Coding	phecode_425.1	Primary/intrinsic cardiomyopathies	Coding	0.364564	0.00126462	105.096	0.726957	3.33481e-05	1896	1896	0	0	297971	297951	20	0	REGENIE_BETA=-1.009054;REGENIE_SE=2.889815;MAC=20.000000	No	4	non-PW
TTN	Coding	2	178593642	178593651	ref	Coding	phecode_425.1	Primary/intrinsic cardiomyopathies	Coding	0.36497	0.00450962	29.5375	0.652972	5.50244e-05	1896	1896	0	0	297971	297938	33	0	REGENIE_BETA=-1.007941;REGENIE_SE=2.241675;MAC=33.000000	No	4	non-PW
TTN	Coding	2	178593643	178593651	ref	Coding	phecode_425.1	Primary/intrinsic cardiomyopathies	Coding	0.364908	0.00346857	38.3898	0.67129	4.66874e-05	1896	1896	0	0	297971	297943	28	0	REGENIE_BETA=-1.008111;REGENIE_SE=2.375504;MAC=28.000000	No	3	non-PW
TTN	Coding	2	178741648	178741648	ref	Coding	phecode_425.1	Primary/intrinsic cardiomyopathies	Coding	0.364616	0.0122272	10.8729	0.560283	8.83728e-05	1896	1896	0	0	297970	297917	53	0	REGENIE_BETA=-1.008910;REGENIE_SE=1.732267;MAC=53.000000	chr2:178741648:G:C	1	non-PW
TTN	Coding	2	178593651	178593660	ref	Coding	phecode_425.1	Primary/intrinsic cardiomyopathies	Coding	0.364662	0.00431181	30.8405	0.655922	5.3357e-05	1896	1896	0	0	297971	297939	32	0	REGENIE_BETA=-1.008784;REGENIE_SE=2.264130;MAC=32.000000	No	4	non-PW
TTN	Coding	2	178593655	178593685	ref	Coding	phecode_425.1	Primary/intrinsic cardiomyopathies	Coding	0.364657	0.000833217	159.592	0.745088	3.50155e-05	1896	1896	0	0	297971	297950	21	0	REGENIE_BETA=-1.008797;REGENIE_SE=3.102822;MAC=21.000000	No	5	non-PW
TTN	Coding	2	178593658	178593685	ref	Coding	phecode_425.1	Primary/intrinsic cardiomyopathies	Coding	0.364599	0.000689811	192.708	0.752467	3.33481e-05	1896	1896	0	0	297971	297951	20	0	REGENIE_BETA=-1.008958;REGENIE_SE=3.199107;MAC=20.000000	No	4	non-PW
TTN	Coding	2	178593660	178593687	ref	Coding	phecode_425.1	Primary/intrinsic cardiomyopathies	Coding	0.360407	0.0035694	36.3907	0.664706	4.16851e-05	1896	1896	0	0	297971	297946	25	0	REGENIE_BETA=-1.020522;REGENIE_SE=2.354551;MAC=25.000000	No	4	non-PW
TTN	Coding	2	178593675	178593746	ref	Coding	phecode_425.1	Primary/intrinsic cardiomyopathies	Coding	0.36083	0.00524323	24.8317	0.63682	4.33526e-05	1896	1896	0	0	297971	297945	26	0	REGENIE_BETA=-1.019350;REGENIE_SE=2.158952;MAC=26.000000	No	8	non-PW
TTN	Coding	2	178593685	178593746	ref	Coding	phecode_425.1	Primary/intrinsic cardiomyopathies	Coding	0.360742	0.0050769	25.6328	0.639271	4.16851e-05	1896	1896	0	0	297971	297946	25	0	REGENIE_BETA=-1.019592;REGENIE_SE=2.175276;MAC=25.000000	No	7	non-PW
TTN	Coding	2	178593687	178593746	ref	Coding	phecode_425.1	Primary/intrinsic cardiomyopathies	Coding	0.360671	0.00495844	26.2348	0.641038	3.83503e-05	1896	1896	0	0	297971	297948	23	0	REGENIE_BETA=-1.019789;REGENIE_SE=2.187222;MAC=23.000000	No	6	non-PW
TTN	Coding	2	178593690	178593750	ref	Coding	phecode_425.1	Primary/intrinsic cardiomyopathies	Coding	0.364321	0.00221962	59.7986	0.698025	3.66829e-05	1896	1896	0	0	297971	297949	22	0	REGENIE_BETA=-1.009719;REGENIE_SE=2.602446;MAC=22.000000	No	6	non-PW
TTN	Coding	2	178593708	178593750	ref	Coding	phecode_425.1	Primary/intrinsic cardiomyopathies	Coding	0.364347	0.00184478	71.9593	0.708122	3.50155e-05	1896	1896	0	0	297971	297950	21	0	REGENIE_BETA=-1.009648;REGENIE_SE=2.696860;MAC=21.000000	No	5	non-PW
TTN	Coding	2	178593715	178593750	ref	Coding	phecode_425.1	Primary/intrinsic cardiomyopathies	Coding	0.364288	0.00169015	78.517	0.712612	3.33481e-05	1896	1896	0	0	297971	297951	20	0	REGENIE_BETA=-1.009810;REGENIE_SE=2.741441;MAC=20.000000	No	4	non-PW
TTN	Coding	2	178757566	178757566	ref	Coding	phecode_425.1	Primary/intrinsic cardiomyopathies	Coding	0.364669	0.01187	11.2033	0.563756	9.83769e-05	1896	1896	0	0	297971	297912	59	0	REGENIE_BETA=-1.008765;REGENIE_SE=1.747469;MAC=59.000000	chr2:178757566:C:G	1	non-PW
TTN	Coding	2	178593717	178593756	ref	Coding	phecode_425.1	Primary/intrinsic cardiomyopathies	Coding	0.365056	0.00167326	79.6445	0.713804	3.66829e-05	1896	1896	0	0	297971	297949	22	0	REGENIE_BETA=-1.007704;REGENIE_SE=2.747641;MAC=22.000000	No	4	non-PW
TTN	Coding	2	178593746	178593759	ref	Coding	phecode_425.1	Primary/intrinsic cardiomyopathies	Coding	0.36495	0.00156246	85.2427	0.717151	3.33481e-05	1896	1896	0	0	297971	297951	20	0	REGENIE_BETA=-1.007996;REGENIE_SE=2.782448;MAC=20.000000	No	4	non-PW
TTN	Coding	2	178593750	178593810	ref	Coding	phecode_425.1	Primary/intrinsic cardiomyopathies	Coding	0.365691	0.000810801	164.935	0.746988	3.83503e-05	1896	1896	0	0	297971	297948	23	0	REGENIE_BETA=-1.005967;REGENIE_SE=3.118180;MAC=23.000000	No	7	non-PW
TTN	Coding	2	178593756	178593830	ref	Coding	phecode_425.1	Primary/intrinsic cardiomyopathies	Coding	0.365821	0.000567405	235.855	0.760605	4.00177e-05	1896	1896	0	0	297971	297947	24	0	REGENIE_BETA=-1.005610;REGENIE_SE=3.300483;MAC=24.000000	No	9	non-PW
TTN	Coding	2	178593759	178593830	ref	Coding	phecode_425.1	Primary/intrinsic cardiomyopathies	Coding	0.365901	0.000209454	639.201	0.79182	3.33481e-05	1896	1896	0	0	297971	297951	20	0	REGENIE_BETA=-1.005394;REGENIE_SE=3.809056;MAC=20.000000	No	8	non-PW
TTN	Coding	2	178593760	178593833	ref	Coding	phecode_425.1	Primary/intrinsic cardiomyopathies	Coding	0.365978	0.000189652	706.243	0.794539	3.33481e-05	1896	1896	0	0	297971	297951	20	0	REGENIE_BETA=-1.005181;REGENIE_SE=3.859836;MAC=20.000000	No	8	non-PW
TTN	Coding	2	178593777	178593865	ref	Coding	phecode_425.1	Primary/intrinsic cardiomyopathies	Coding	0.365999	0.000142917	937.295	0.801802	3.33481e-05	1896	1896	0	0	297971	297951	20	0	REGENIE_BETA=-1.005124;REGENIE_SE=4.004217;MAC=20.000000	No	8	non-PW
TTN	Coding	2	178593783	178593960	ref	Coding	phecode_425.1	Primary/intrinsic cardiomyopathies	Coding	0.36505	0.000887557	150.144	0.742816	4.00177e-05	1896	1896	0	0	297971	297947	24	0	REGENIE_BETA=-1.007722;REGENIE_SE=3.071136;MAC=24.000000	No	8	non-PW
TTN	Coding	2	178593810	178593960	ref	Coding	phecode_425.1	Primary/intrinsic cardiomyopathies	Coding	0.365028	0.000863393	154.328	0.743932	3.83503e-05	1896	1896	0	0	297971	297948	23	0	REGENIE_BETA=-1.007781;REGENIE_SE=3.085189;MAC=23.000000	No	7	non-PW
TTN	Coding	2	178593810	178593960	ref	Coding	phecode_425.1	Primary/intrinsic cardiomyopathies	Coding	0.365028	0.000863393	154.328	0.743932	3.83503e-05	1896	1896	0	0	297971	297948	23	0	REGENIE_BETA=-1.007781;REGENIE_SE=3.085189;MAC=23.000000	No	7	non-PW
TTN	Coding	2	178757624	178757624	ref	Coding	phecode_425.1	Primary/intrinsic cardiomyopathies	Coding	0.364099	0.00290737	45.5974	0.681831	3.83503e-05	1896	1896	0	0	297971	297948	23	0	REGENIE_BETA=-1.010329;REGENIE_SE=2.464422;MAC=23.000000	chr2:178757624:C:G	1	non-PW
TTN	Coding	2	178593826	178594001	ref	Coding	phecode_425.1	Primary/intrinsic cardiomyopathies	Coding	0.364738	0.00141123	94.2679	0.721936	3.66829e-05	1896	1896	0	0	297971	297949	22	0	REGENIE_BETA=-1.008576;REGENIE_SE=2.834091;MAC=22.000000	No	11	non-PW
TTN	Coding	2	178593830	178594001	ref	Coding	phecode_425.1	Primary/intrinsic cardiomyopathies	Coding	0.364686	0.00130208	102.141	0.725702	3.50155e-05	1896	1896	0	0	297971	297950	21	0	REGENIE_BETA=-1.008719;REGENIE_SE=2.875088;MAC=21.000000	No	10	non-PW
TTN	Coding	2	178593833	178594003	ref	Coding	phecode_425.1	Primary/intrinsic cardiomyopathies	Coding	0.364708	0.00141818	93.7907	0.721674	3.50155e-05	1896	1896	0	0	297971	297950	21	0	REGENIE_BETA=-1.008659;REGENIE_SE=2.831544;MAC=21.000000	No	9	non-PW
TTN	Coding	2	178593865	178594003	ref	Coding	phecode_425.1	Primary/intrinsic cardiomyopathies	Coding	0.364662	0.00123786	107.426	0.728025	3.33481e-05	1896	1896	0	0	297971	297951	20	0	REGENIE_BETA=-1.008785;REGENIE_SE=2.900862;MAC=20.000000	No	8	non-PW
TTN	Coding	2	178593865	178594003	ref	Coding	phecode_425.1	Primary/intrinsic cardiomyopathies	Coding	0.364662	0.00123786	107.426	0.728025	3.33481e-05	1896	1896	0	0	297971	297951	20	0	REGENIE_BETA=-1.008785;REGENIE_SE=2.900862;MAC=20.000000	No	8	non-PW
TTN	Coding	2	178593865	178594003	ref	Coding	phecode_425.1	Primary/intrinsic cardiomyopathies	Coding	0.364662	0.00123786	107.426	0.728025	3.33481e-05	1896	1896	0	0	297971	297951	20	0	REGENIE_BETA=-1.008785;REGENIE_SE=2.900862;MAC=20.000000	No	8	non-PW
TTN	Coding	2	178593865	178594003	ref	Coding	phecode_425.1	Primary/intrinsic cardiomyopathies	Coding	0.364662	0.00123786	107.426	0.728025	3.33481e-05	1896	1896	0	0	297971	297951	20	0	REGENIE_BETA=-1.008785;REGENIE_SE=2.900862;MAC=20.000000	No	8	non-PW
TTN	Coding	2	178593960	178594009	ref	Coding	phecode_425.1	Primary/intrinsic cardiomyopathies	Coding	0.364669	0.00182009	73.0641	0.70912	3.50155e-05	1896	1896	0	0	297971	297950	21	0	REGENIE_BETA=-1.008765;REGENIE_SE=2.704184;MAC=21.000000	No	9	non-PW
TTN	Coding	2	178593967	178594048	ref	Coding	phecode_425.1	Primary/intrinsic cardiomyopathies	Coding	0.365313	0.000832796	160.247	0.745619	3.33481e-05	1896	1896	0	0	297971	297951	20	0	REGENIE_BETA=-1.007002;REGENIE_SE=3.103996;MAC=20.000000	No	10	non-PW
TTN	Coding	2	178593967	178594048	ref	Coding	phecode_425.1	Primary/intrinsic cardiomyopathies	Coding	0.365313	0.000832796	160.247	0.745619	3.33481e-05	1896	1896	0	0	297971	297951	20	0	REGENIE_BETA=-1.007002;REGENIE_SE=3.103996;MAC=20.000000	No	10	non-PW
TTN	Coding	2	178757701	178757701	ref	Coding	phecode_425.1	Primary/intrinsic cardiomyopathies	Coding	0.365062	0.0030312	43.9662	0.680172	4.66874e-05	1896	1896	0	0	297971	297943	28	0	REGENIE_BETA=-1.007688;REGENIE_SE=2.444488;MAC=28.000000	chr2:178757701:G:A	1	non-PW
TTN	Coding	2	178593970	178594050	ref	Coding	phecode_425.1	Primary/intrinsic cardiomyopathies	Coding	0.36549	0.000967403	138.084	0.739569	3.66829e-05	1896	1896	0	0	297971	297949	22	0	REGENIE_BETA=-1.006515;REGENIE_SE=3.027800;MAC=22.000000	No	10	non-PW
TTN	Coding	2	178593978	178594050	ref	Coding	phecode_425.1	Primary/intrinsic cardiomyopathies	Coding	0.365456	0.00088705	150.564	0.743159	3.50155e-05	1896	1896	0	0	297971	297950	21	0	REGENIE_BETA=-1.006610;REGENIE_SE=3.071995;MAC=21.000000	No	9	non-PW
TTN	Coding	2	178593994	178594050	ref	Coding	phecode_425.1	Primary/intrinsic cardiomyopathies	Coding	0.36545	0.000739289	180.651	0.750444	3.33481e-05	1896	1896	0	0	297971	297951	20	0	REGENIE_BETA=-1.006627;REGENIE_SE=3.164954;MAC=20.000000	No	8	non-PW
TTN	Coding	2	178593994	178594050	ref	Coding	phecode_425.1	Primary/intrinsic cardiomyopathies	Coding	0.36545	0.000739289	180.651	0.750444	3.33481e-05	1896	1896	0	0	297971	297951	20	0	REGENIE_BETA=-1.006627;REGENIE_SE=3.164954;MAC=20.000000	No	8	non-PW
TTN	Coding	2	178593994	178594050	ref	Coding	phecode_425.1	Primary/intrinsic cardiomyopathies	Coding	0.36545	0.000739289	180.651	0.750444	3.33481e-05	1896	1896	0	0	297971	297951	20	0	REGENIE_BETA=-1.006627;REGENIE_SE=3.164954;MAC=20.000000	No	8	non-PW
TTN	Coding	2	178594001	178594051	ref	Coding	phecode_425.1	Primary/intrinsic cardiomyopathies	Coding	0.365448	0.000741829	180.031	0.750309	3.33481e-05	1896	1896	0	0	297971	297951	20	0	REGENIE_BETA=-1.006632;REGENIE_SE=3.163201;MAC=20.000000	No	8	non-PW
TTN	Coding	2	178594001	178594051	ref	Coding	phecode_425.1	Primary/intrinsic cardiomyopathies	Coding	0.365448	0.000741829	180.031	0.750309	3.33481e-05	1896	1896	0	0	297971	297951	20	0	REGENIE_BETA=-1.006632;REGENIE_SE=3.163201;MAC=20.000000	No	8	non-PW
TTN	Coding	2	178594003	178594096	ref	Coding	phecode_425.1	Primary/intrinsic cardiomyopathies	Coding	0.365455	0.000736353	181.376	0.750602	3.33481e-05	1896	1896	0	0	297971	297951	20	0	REGENIE_BETA=-1.006613;REGENIE_SE=3.166991;MAC=20.000000	No	10	non-PW
TTN	Coding	2	178594008	178594098	ref	Coding	phecode_425.1	Primary/intrinsic cardiomyopathies	Coding	0.365399	0.000927698	143.923	0.741257	3.33481e-05	1896	1896	0	0	297971	297951	20	0	REGENIE_BETA=-1.006764;REGENIE_SE=3.049056;MAC=20.000000	No	10	non-PW
TTN	Coding	2	178594009	178594102	ref	Coding	phecode_425.1	Primary/intrinsic cardiomyopathies	Coding	0.365432	0.00102641	130.105	0.736994	3.50155e-05	1896	1896	0	0	297971	297950	21	0	REGENIE_BETA=-1.006676;REGENIE_SE=2.997513;MAC=21.000000	No	10	non-PW
TTN	Coding	2	178757785	178757785	ref	Coding	phecode_425.1	Primary/intrinsic cardiomyopathies	Coding	0.363955	0.0130334	10.1633	0.551858	8.50377e-05	1896	1896	0	0	297971	297920	51	0	REGENIE_BETA=-1.010726;REGENIE_SE=1.698763;MAC=51.000000	chr2:178757785:C:T	1	non-PW
TTN	Coding	2	178594041	178594114	ref	Coding	phecode_425.1	Primary/intrinsic cardiomyopathies	Coding	0.365548	0.000790696	168.997	0.747878	3.33481e-05	1896	1896	0	0	297971	297951	20	0	REGENIE_BETA=-1.006358;REGENIE_SE=3.130792;MAC=20.000000	No	10	non-PW
TTN	Coding	2	178594048	178594153	ref	Coding	phecode_425.1	Primary/intrinsic cardiomyopathies	Coding	0.364523	0.00182065	72.9832	0.708972	3.50155e-05	1896	1896	0	0	297971	297950	21	0	REGENIE_BETA=-1.009165;REGENIE_SE=2.703822;MAC=21.000000	No	11	non-PW
TTN	Coding	2	178594050	178594153	ref	Coding	phecode_425.1	Primary/intrinsic cardiomyopathies	Coding	0.364485	0.00174998	75.9148	0.710999	3.33481e-05	1896	1896	0	0	297971	297951	20	0	REGENIE_BETA=-1.009269;REGENIE_SE=2.723969;MAC=20.000000	No	10	non-PW
TTN	Coding	2	178594051	178594159	ref	Coding	phecode_425.1	Primary/intrinsic cardiomyopathies	Coding	0.364563	0.00150608	88.2463	0.718628	3.33481e-05	1896	1896	0	0	297971	297951	20	0	REGENIE_BETA=-1.009057;REGENIE_SE=2.800658;MAC=20.000000	No	11	non-PW
TTN	Coding	2	178594089	178594167	ref	Coding	phecode_425.1	Primary/intrinsic cardiomyopathies	Coding	0.364714	0.00184394	72.1369	0.708476	3.83503e-05	1896	1896	0	0	297971	297948	23	0	REGENIE_BETA=-1.008643;REGENIE_SE=2.697605;MAC=23.000000	No	11	non-PW
TTN	Coding	2	178594089	178594167	ref	Coding	phecode_425.1	Primary/intrinsic cardiomyopathies	Coding	0.364714	0.00184394	72.1369	0.708476	3.83503e-05	1896	1896	0	0	297971	297948	23	0	REGENIE_BETA=-1.008643;REGENIE_SE=2.697605;MAC=23.000000	No	11	non-PW
TTN	Coding	2	178594090	178594167	ref	Coding	phecode_425.1	Primary/intrinsic cardiomyopathies	Coding	0.364682	0.00161877	82.1564	0.715147	3.66829e-05	1896	1896	0	0	297971	297949	22	0	REGENIE_BETA=-1.008730;REGENIE_SE=2.764008;MAC=22.000000	No	10	non-PW
TTN	Coding	2	178594096	178594167	ref	Coding	phecode_425.1	Primary/intrinsic cardiomyopathies	Coding	0.364631	0.00146719	90.6194	0.719966	3.50155e-05	1896	1896	0	0	297971	297950	21	0	REGENIE_BETA=-1.008869;REGENIE_SE=2.814101;MAC=21.000000	No	9	non-PW
TTN	Coding	2	178594098	178594167	ref	Coding	phecode_425.1	Primary/intrinsic cardiomyopathies	Coding	0.364678	0.00116355	114.297	0.730854	3.33481e-05	1896	1896	0	0	297971	297951	20	0	REGENIE_BETA=-1.008741;REGENIE_SE=2.932472;MAC=20.000000	No	8	non-PW
TTN	Coding	2	178594102	178594182	ref	Coding	phecode_425.1	Primary/intrinsic cardiomyopathies	Coding	0.364443	0.00199171	66.6856	0.704117	3.50155e-05	1896	1896	0	0	297971	297950	21	0	REGENIE_BETA=-1.009386;REGENIE_SE=2.657893;MAC=21.000000	No	9	non-PW
TTN	Coding	2	178758999	178758999	ref	Coding	phecode_425.1	Primary/intrinsic cardiomyopathies	Coding	0.364801	0.00500583	26.585	0.644912	5.66918e-05	1896	1896	0	0	297971	297937	34	0	REGENIE_BETA=-1.008403;REGENIE_SE=2.188178;MAC=34.000000	chr2:178758999:T:G	1	non-PW
TTN	Coding	2	178594114	178594191	ref	Coding	phecode_425.1	Primary/intrinsic cardiomyopathies	Coding	0.364387	0.00182794	72.6379	0.70864	3.33481e-05	1896	1896	0	0	297971	297951	20	0	REGENIE_BETA=-1.009539;REGENIE_SE=2.701593;MAC=20.000000	No	9	non-PW
TTN	Coding	2	178594152	178594194	ref	Coding	phecode_425.1	Primary/intrinsic cardiomyopathies	Coding	0.364457	0.00311965	42.5781	0.677742	4.502e-05	1896	1896	0	0	297971	297944	27	0	REGENIE_BETA=-1.009347;REGENIE_SE=2.428967;MAC=27.000000	No	10	non-PW
TTN	Coding	2	178594153	178594194	ref	Coding	phecode_425.1	Primary/intrinsic cardiomyopathies	Coding	0.364607	0.00201859	65.8571	0.70354	4.00177e-05	1896	1896	0	0	297971	297947	24	0	REGENIE_BETA=-1.008935;REGENIE_SE=2.651285;MAC=24.000000	No	9	non-PW
TTN	Coding	2	178594158	178594194	ref	Coding	phecode_425.1	Primary/intrinsic cardiomyopathies	Coding	0.365124	0.00116941	114.002	0.730996	3.66829e-05	1896	1896	0	0	297971	297949	22	0	REGENIE_BETA=-1.007518;REGENIE_SE=2.930531;MAC=22.000000	No	8	non-PW
TTN	Coding	2	178594159	178594194	ref	Coding	phecode_425.1	Primary/intrinsic cardiomyopathies	Coding	0.365085	0.00109608	121.603	0.733849	3.50155e-05	1896	1896	0	0	297971	297950	21	0	REGENIE_BETA=-1.007626;REGENIE_SE=2.963519;MAC=21.000000	No	7	non-PW
TTN	Coding	2	178594167	178594197	ref	Coding	phecode_425.1	Primary/intrinsic cardiomyopathies	Coding	0.365081	0.00118742	112.246	0.730271	3.50155e-05	1896	1896	0	0	297971	297950	21	0	REGENIE_BETA=-1.007636;REGENIE_SE=2.922673;MAC=21.000000	No	7	non-PW
TTN	Coding	2	178594168	178594207	ref	Coding	phecode_425.1	Primary/intrinsic cardiomyopathies	Coding	0.364989	0.000942541	141.338	0.740267	3.33481e-05	1896	1896	0	0	297971	297951	20	0	REGENIE_BETA=-1.007887;REGENIE_SE=3.040384;MAC=20.000000	No	8	non-PW
TTN	Coding	2	178594182	178594216	ref	Coding	phecode_425.1	Primary/intrinsic cardiomyopathies	Coding	0.36519	0.00109451	121.848	0.733998	3.66829e-05	1896	1896	0	0	297971	297949	22	0	REGENIE_BETA=-1.007337;REGENIE_SE=2.964397;MAC=22.000000	No	9	non-PW
TTN	Coding	2	178594191	178594222	ref	Coding	phecode_425.1	Primary/intrinsic cardiomyopathies	Coding	0.36534	0.000767795	173.84	0.74888	3.50155e-05	1896	1896	0	0	297971	297950	21	0	REGENIE_BETA=-1.006926;REGENIE_SE=3.145497;MAC=21.000000	No	9	non-PW
TTN	Coding	2	178594194	178594222	ref	Coding	phecode_425.1	Primary/intrinsic cardiomyopathies	Coding	0.365298	0.000686461	194.392	0.753181	3.33481e-05	1896	1896	0	0	297971	297951	20	0	REGENIE_BETA=-1.007042;REGENIE_SE=3.202568;MAC=20.000000	No	8	non-PW
TTN	Coding	2	178530103	178530103	ref	Coding	phecode_425.1	Primary/intrinsic cardiomyopathies	Coding	6.88229	0.239259	197.969	0.260385	9.17076e-05	1896	1895	1	0	297970	297916	54	0	REGENIE_BETA=1.928951;REGENIE_SE=1.713888;MAC=55.000000	chr2:178530103:C:G	1	non-PW
TTN	Coding	2	178539634	178539634	ref	Coding	phecode_425.1	Primary/intrinsic cardiomyopathies	Coding	8.32984	0.260087	266.78	0.230709	8.83725e-05	1896	1895	1	0	297971	297919	52	0	REGENIE_BETA=2.119844;REGENIE_SE=1.768697;MAC=53.000000	chr2:178539634:G:A	1	non-PW
TTN	Coding	2	178759125	178759125	ref	Coding	phecode_425.1	Primary/intrinsic cardiomyopathies	Coding	0.365189	0.00337105	39.5613	0.673462	5.00222e-05	1896	1896	0	0	297971	297941	30	0	REGENIE_BETA=-1.007339;REGENIE_SE=2.390448;MAC=30.000000	chr2:178759125:G:A	1	non-PW
TTN	Coding	2	178594197	178594233	ref	Coding	phecode_425.1	Primary/intrinsic cardiomyopathies	Coding	0.365	0.00199623	66.7384	0.704504	3.83503e-05	1896	1896	0	0	297971	297948	23	0	REGENIE_BETA=-1.007858;REGENIE_SE=2.657517;MAC=23.000000	No	8	non-PW
TTN	Coding	2	178594206	178594233	ref	Coding	phecode_425.1	Primary/intrinsic cardiomyopathies	Coding	0.364944	0.00160785	82.8335	0.715717	3.50155e-05	1896	1896	0	0	297971	297950	21	0	REGENIE_BETA=-1.008012;REGENIE_SE=2.767828;MAC=21.000000	No	7	non-PW
TTN	Coding	2	178594207	178594234	ref	Coding	phecode_425.1	Primary/intrinsic cardiomyopathies	Coding	0.365038	0.0019708	67.6136	0.70523	3.83503e-05	1896	1896	0	0	297971	297948	23	0	REGENIE_BETA=-1.007754;REGENIE_SE=2.664112;MAC=23.000000	No	7	non-PW
TTN	Coding	2	178594210	178594234	ref	Coding	phecode_425.1	Primary/intrinsic cardiomyopathies	Coding	0.365001	0.00182017	73.1943	0.709416	3.66829e-05	1896	1896	0	0	297971	297949	22	0	REGENIE_BETA=-1.007854;REGENIE_SE=2.704627;MAC=22.000000	No	6	non-PW
TTN	Coding	2	178594216	178594234	ref	Coding	phecode_425.1	Primary/intrinsic cardiomyopathies	Coding	0.364982	0.00159714	83.4068	0.716086	3.50155e-05	1896	1896	0	0	297971	297950	21	0	REGENIE_BETA=-1.007906;REGENIE_SE=2.771294;MAC=21.000000	No	5	non-PW
TTN	Coding	2	178594222	178594237	ref	Coding	phecode_425.1	Primary/intrinsic cardiomyopathies	Coding	0.364896	0.00202655	65.7022	0.703591	3.66829e-05	1896	1896	0	0	297971	297949	22	0	REGENIE_BETA=-1.008144;REGENIE_SE=2.649680;MAC=22.000000	No	5	non-PW
TTN	Coding	2	178594231	178594237	ref	Coding	phecode_425.1	Primary/intrinsic cardiomyopathies	Coding	0.364819	0.00168699	78.8935	0.713178	3.33481e-05	1896	1896	0	0	297971	297951	20	0	REGENIE_BETA=-1.008355;REGENIE_SE=2.743139;MAC=20.000000	No	4	non-PW
TTN	Coding	2	178594233	178594350	ref	Coding	phecode_425.1	Primary/intrinsic cardiomyopathies	Coding	0.36492	0.00178675	74.5299	0.710309	3.50155e-05	1896	1896	0	0	297971	297950	21	0	REGENIE_BETA=-1.008077;REGENIE_SE=2.713967;MAC=21.000000	No	4	non-PW
TTN	Coding	2	178594234	178594370	ref	Coding	phecode_425.1	Primary/intrinsic cardiomyopathies	Coding	0.365117	0.00200876	66.3648	0.704272	4.00177e-05	1896	1896	0	0	297971	297947	24	0	REGENIE_BETA=-1.007537;REGENIE_SE=2.654489;MAC=24.000000	No	7	non-PW
TTN	Coding	2	178594237	178594370	ref	Coding	phecode_425.1	Primary/intrinsic cardiomyopathies	Coding	0.364989	0.00156908	84.9013	0.716975	3.33481e-05	1896	1896	0	0	297971	297951	20	0	REGENIE_BETA=-1.007889;REGENIE_SE=2.780346;MAC=20.000000	No	6	non-PW
TTN	Coding	2	178764647	178764647	ref	Coding	phecode_425.1	Primary/intrinsic cardiomyopathies	Coding	0.364584	0.00454851	29.2232	0.651918	5.00223e-05	1896	1896	0	0	297970	297940	30	0	REGENIE_BETA=-1.008997;REGENIE_SE=2.236755;MAC=30.000000	chr2:178764647:C:G	1	non-PW
TTN	Coding	2	178594350	178594389	ref	Coding	phecode_425.1	Primary/intrinsic cardiomyopathies	Coding	0.365483	0.00215917	61.8655	0.70065	4.83548e-05	1896	1896	0	0	297971	297942	29	0	REGENIE_BETA=-1.006535;REGENIE_SE=2.618159;MAC=29.000000	No	8	non-PW
TTN	Coding	2	178594351	178594389	ref	Coding	phecode_425.1	Primary/intrinsic cardiomyopathies	Coding	0.365493	0.00169813	78.6661	0.713439	4.502e-05	1896	1896	0	0	297971	297944	27	0	REGENIE_BETA=-1.006509;REGENIE_SE=2.740724;MAC=27.000000	No	7	non-PW
TTN	Coding	2	178594358	178594389	ref	Coding	phecode_425.1	Primary/intrinsic cardiomyopathies	Coding	0.365648	0.00134445	99.4446	0.725014	4.33526e-05	1896	1896	0	0	297971	297945	26	0	REGENIE_BETA=-1.006083;REGENIE_SE=2.860096;MAC=26.000000	No	6	non-PW
TTN	Coding	2	178594368	178594389	ref	Coding	phecode_425.1	Primary/intrinsic cardiomyopathies	Coding	0.365648	0.00117079	114.195	0.731376	4.16851e-05	1896	1896	0	0	297971	297946	25	0	REGENIE_BETA=-1.006084;REGENIE_SE=2.930661;MAC=25.000000	No	5	non-PW
TTN	Coding	2	178594370	178594389	ref	Coding	phecode_425.1	Primary/intrinsic cardiomyopathies	Coding	0.365666	0.000757347	176.553	0.749667	3.66829e-05	1896	1896	0	0	297971	297949	22	0	REGENIE_BETA=-1.006035;REGENIE_SE=3.152943;MAC=22.000000	No	4	non-PW
TTN	Coding	2	178594376	178594421	ref	Coding	phecode_425.1	Primary/intrinsic cardiomyopathies	Coding	0.365295	0.00363185	36.7417	0.668605	5.66918e-05	1896	1896	0	0	297971	297937	34	0	REGENIE_BETA=-1.007050;REGENIE_SE=2.352575;MAC=34.000000	No	6	non-PW
TTN	Coding	2	178594386	178594421	ref	Coding	phecode_425.1	Primary/intrinsic cardiomyopathies	Coding	0.365285	0.00335692	39.7487	0.673835	5.50244e-05	1896	1896	0	0	297971	297938	33	0	REGENIE_BETA=-1.007077;REGENIE_SE=2.392725;MAC=33.000000	No	5	non-PW
TTN	Coding	2	178594389	178594421	ref	Coding	phecode_425.1	Primary/intrinsic cardiomyopathies	Coding	0.365242	0.00295221	45.1871	0.682007	5.16896e-05	1896	1896	0	0	297971	297940	31	0	REGENIE_BETA=-1.007194;REGENIE_SE=2.458211;MAC=31.000000	No	4	non-PW
TTN	Coding	2	178594403	178594421	ref	Coding	phecode_425.1	Primary/intrinsic cardiomyopathies	Coding	0.364953	0.00148321	89.799	0.719714	3.33481e-05	1896	1896	0	0	297971	297951	20	0	REGENIE_BETA=-1.007987;REGENIE_SE=2.809011;MAC=20.000000	No	3	non-PW
TTN	Coding	2	178594413	178594422	ref	Coding	phecode_425.1	Primary/intrinsic cardiomyopathies	Coding	0.359547	0.0150502	8.58953	0.527542	5.66918e-05	1896	1896	0	0	297971	297937	34	0	REGENIE_BETA=-1.022911;REGENIE_SE=1.619139;MAC=34.000000	No	3	non-PW
TTN	Coding	2	178764658	178764658	ref	Coding	phecode_425.1	Primary/intrinsic cardiomyopathies	Coding	0.737633	0.142263	3.82462	0.71705	0.000378501	1896	1895	1	0	297971	297745	226	0	REGENIE_BETA=-0.304309;REGENIE_SE=0.839693;MAC=227.000000	chr2:178764658:T:C	1	non-PW
TTN	Coding	2	178594421	178594422	ref	Coding	phecode_425.1	Primary/intrinsic cardiomyopathies	Coding	0.359428	0.0143197	9.02175	0.533761	5.50244e-05	1896	1896	0	0	297971	297938	33	0	REGENIE_BETA=-1.023242;REGENIE_SE=1.644357;MAC=33.000000	No	2	non-PW
TTN	Coding	2	178594422	178594426	ref	Coding	phecode_425.1	Primary/intrinsic cardiomyopathies	Coding	0.358134	0.0101954	12.5803	0.571737	3.50155e-05	1896	1896	0	0	297971	297950	21	0	REGENIE_BETA=-1.026847;REGENIE_SE=1.815838;MAC=21.000000	No	2	non-PW
TTN	Coding	2	178594426	178594461	ref	Coding	phecode_425.1	Primary/intrinsic cardiomyopathies	Coding	0.364565	0.00274058	48.4963	0.685924	4.502e-05	1896	1896	0	0	297971	297944	27	0	REGENIE_BETA=-1.009049;REGENIE_SE=2.495218;MAC=27.000000	No	5	non-PW
TTN	Coding	2	178594430	178594461	ref	Coding	phecode_425.1	Primary/intrinsic cardiomyopathies	Coding	0.364638	0.00118154	112.532	0.730129	3.50155e-05	1896	1896	0	0	297971	297950	21	0	REGENIE_BETA=-1.008850;REGENIE_SE=2.924589;MAC=21.000000	No	4	non-PW
TTN	Coding	2	178594447	178594475	ref	Coding	phecode_425.1	Primary/intrinsic cardiomyopathies	Coding	0.365318	0.00177489	75.1919	0.711011	4.502e-05	1896	1896	0	0	297971	297944	27	0	REGENIE_BETA=-1.006986;REGENIE_SE=2.717923;MAC=27.000000	No	5	non-PW
TTN	Coding	2	178594447	178594475	ref	Coding	phecode_425.1	Primary/intrinsic cardiomyopathies	Coding	0.365318	0.00177489	75.1919	0.711011	4.502e-05	1896	1896	0	0	297971	297944	27	0	REGENIE_BETA=-1.006986;REGENIE_SE=2.717923;MAC=27.000000	No	5	non-PW
TTN	Coding	2	178594447	178594475	ref	Coding	phecode_425.1	Primary/intrinsic cardiomyopathies	Coding	0.365318	0.00177489	75.1919	0.711011	4.502e-05	1896	1896	0	0	297971	297944	27	0	REGENIE_BETA=-1.006986;REGENIE_SE=2.717923;MAC=27.000000	No	5	non-PW
TTN	Coding	2	178594458	178594475	ref	Coding	phecode_425.1	Primary/intrinsic cardiomyopathies	Coding	0.365319	0.00154371	86.4526	0.71807	4.33526e-05	1896	1896	0	0	297971	297945	26	0	REGENIE_BETA=-1.006984;REGENIE_SE=2.789123;MAC=26.000000	No	4	non-PW
TTN	Coding	2	178594461	178594475	ref	Coding	phecode_425.1	Primary/intrinsic cardiomyopathies	Coding	0.365329	0.00114957	116.1	0.731933	3.83503e-05	1896	1896	0	0	297971	297948	23	0	REGENIE_BETA=-1.006958;REGENIE_SE=2.939550;MAC=23.000000	No	3	non-PW
TTN	Coding	2	178594461	178594475	ref	Coding	phecode_425.1	Primary/intrinsic cardiomyopathies	Coding	0.365329	0.00114957	116.1	0.731933	3.83503e-05	1896	1896	0	0	297971	297948	23	0	REGENIE_BETA=-1.006958;REGENIE_SE=2.939550;MAC=23.000000	No	3	non-PW
TTN	Coding	2	178764713	178764713	ref	Coding	phecode_425.1	Primary/intrinsic cardiomyopathies	Coding	0.365364	0.00545536	24.4697	0.638798	7.16985e-05	1896	1896	0	0	297971	297928	43	0	REGENIE_BETA=-1.006861;REGENIE_SE=2.145088;MAC=43.000000	chr2:178764713:G:A	1	non-PW
TTN	Coding	2	178594469	178594503	ref	Coding	phecode_425.1	Primary/intrinsic cardiomyopathies	Coding	0.365198	0.000924055	144.331	0.741262	3.33481e-05	1896	1896	0	0	297971	297952	18	1	REGENIE_BETA=-1.007316;REGENIE_SE=3.050782;MAC=20.000000	No	5	non-PW
TTN	Coding	2	178594475	178594517	ref	Coding	phecode_425.1	Primary/intrinsic cardiomyopathies	Coding	0.36514	0.00108326	123.08	0.734412	3.33481e-05	1896	1896	0	0	297971	297952	18	1	REGENIE_BETA=-1.007475;REGENIE_SE=2.969600;MAC=20.000000	No	6	non-PW
TTN	Coding	2	178594493	178594529	ref	Coding	phecode_425.1	Primary/intrinsic cardiomyopathies	Coding	0.364895	0.0020689	64.357	0.702462	4.33526e-05	1896	1896	0	0	297971	297946	24	1	REGENIE_BETA=-1.008145;REGENIE_SE=2.639126;MAC=26.000000	No	8	non-PW
TTN	Coding	2	178594494	178594529	ref	Coding	phecode_425.1	Primary/intrinsic cardiomyopathies	Coding	0.36486	0.00165982	80.2031	0.71404	4.00177e-05	1896	1896	0	0	297971	297948	22	1	REGENIE_BETA=-1.008242;REGENIE_SE=2.751481;MAC=24.000000	No	7	non-PW
TTN	Coding	2	178594503	178594529	ref	Coding	phecode_425.1	Primary/intrinsic cardiomyopathies	Coding	0.364833	0.00160943	82.7022	0.715571	3.66829e-05	1896	1896	0	0	297971	297949	22	0	REGENIE_BETA=-1.008316;REGENIE_SE=2.767174;MAC=22.000000	No	6	non-PW
TTN	Coding	2	178594516	178594529	ref	Coding	phecode_425.1	Primary/intrinsic cardiomyopathies	Coding	0.364911	0.00124964	106.559	0.727799	3.33481e-05	1896	1896	0	0	297971	297951	20	0	REGENIE_BETA=-1.008101;REGENIE_SE=2.896380;MAC=20.000000	No	5	non-PW
TTN	Coding	2	178594517	178594538	ref	Coding	phecode_425.1	Primary/intrinsic cardiomyopathies	Coding	0.364769	0.00520641	25.5563	0.641822	5.66918e-05	1896	1896	0	0	297971	297937	34	0	REGENIE_BETA=-1.008491;REGENIE_SE=2.168087;MAC=34.000000	No	5	non-PW
TTN	Coding	2	178594523	178594538	ref	Coding	phecode_425.1	Primary/intrinsic cardiomyopathies	Coding	0.364771	0.00398574	33.3836	0.661652	5.16896e-05	1896	1896	0	0	297971	297940	31	0	REGENIE_BETA=-1.008485;REGENIE_SE=2.304404;MAC=31.000000	No	4	non-PW
TTN	Coding	2	178594524	178594538	ref	Coding	phecode_425.1	Primary/intrinsic cardiomyopathies	Coding	0.364576	0.0028719	46.2814	0.683063	4.16851e-05	1896	1896	0	0	297971	297946	25	0	REGENIE_BETA=-1.009021;REGENIE_SE=2.471352;MAC=25.000000	No	3	non-PW
TTN	Coding	2	178594529	178594538	ref	Coding	phecode_425.1	Primary/intrinsic cardiomyopathies	Coding	0.364654	0.00215189	61.7936	0.700069	3.66829e-05	1896	1896	0	0	297971	297949	22	0	REGENIE_BETA=-1.008805;REGENIE_SE=2.618724;MAC=22.000000	No	2	non-PW
TTN	Coding	2	178764745	178764745	ref	Coding	phecode_425.1	Primary/intrinsic cardiomyopathies	Coding	0.364755	0.0173286	7.67785	0.516495	0.000120054	1896	1896	0	0	297970	297898	72	0	REGENIE_BETA=-1.008528;REGENIE_SE=1.554553;MAC=72.000000	chr2:178764745:C:T	1	non-PW
TTN	Coding	2	178594529	178594538	ref	Coding	phecode_425.1	Primary/intrinsic cardiomyopathies	Coding	0.364654	0.00215189	61.7936	0.700069	3.66829e-05	1896	1896	0	0	297971	297949	22	0	REGENIE_BETA=-1.008805;REGENIE_SE=2.618724;MAC=22.000000	No	2	non-PW
TTN	Coding	2	178594538	178594560	ref	Coding	phecode_425.1	Primary/intrinsic cardiomyopathies	Coding	0.364768	0.00274117	48.5398	0.686108	4.16851e-05	1896	1896	0	0	297971	297946	25	0	REGENIE_BETA=-1.008493;REGENIE_SE=2.495392;MAC=25.000000	No	3	non-PW
TTN	Coding	2	178594559	178594634	ref	Coding	phecode_425.1	Primary/intrinsic cardiomyopathies	Coding	0.36509	0.00148399	89.8196	0.719808	3.66829e-05	1896	1896	0	0	297971	297949	22	0	REGENIE_BETA=-1.007610;REGENIE_SE=2.808936;MAC=22.000000	No	6	non-PW
TTN	Coding	2	178594560	178594635	ref	Coding	phecode_425.1	Primary/intrinsic cardiomyopathies	Coding	0.365365	0.00110229	121.104	0.733829	3.50155e-05	1896	1896	0	0	297971	297950	21	0	REGENIE_BETA=-1.006858;REGENIE_SE=2.961028;MAC=21.000000	No	6	non-PW
TTN	Coding	2	178594568	178595512	ref	Coding	phecode_425.1	Primary/intrinsic cardiomyopathies	Coding	0.365518	0.000754719	177.024	0.74969	3.33481e-05	1896	1896	0	0	297971	297951	20	0	REGENIE_BETA=-1.006440;REGENIE_SE=3.154510;MAC=20.000000	No	8	non-PW
TTN	Coding	2	178594580	178595522	ref	Coding	phecode_425.1	Primary/intrinsic cardiomyopathies	Coding	0.365475	0.000906757	147.307	0.742267	3.50155e-05	1896	1896	0	0	297971	297950	21	0	REGENIE_BETA=-1.006557;REGENIE_SE=3.060811;MAC=21.000000	No	8	non-PW
TTN	Coding	2	178594580	178595522	ref	Coding	phecode_425.1	Primary/intrinsic cardiomyopathies	Coding	0.365475	0.000906757	147.307	0.742267	3.50155e-05	1896	1896	0	0	297971	297950	21	0	REGENIE_BETA=-1.006557;REGENIE_SE=3.060811;MAC=21.000000	No	8	non-PW
TTN	Coding	2	178594580	178595522	ref	Coding	phecode_425.1	Primary/intrinsic cardiomyopathies	Coding	0.365475	0.000906757	147.307	0.742267	3.50155e-05	1896	1896	0	0	297971	297950	21	0	REGENIE_BETA=-1.006557;REGENIE_SE=3.060811;MAC=21.000000	No	8	non-PW
TTN	Coding	2	178594584	178595522	ref	Coding	phecode_425.1	Primary/intrinsic cardiomyopathies	Coding	0.365446	0.000790545	168.935	0.747807	3.33481e-05	1896	1896	0	0	297971	297951	20	0	REGENIE_BETA=-1.006636;REGENIE_SE=3.130748;MAC=20.000000	No	7	non-PW
TTN	Coding	2	178594634	178595563	ref	Coding	phecode_425.1	Primary/intrinsic cardiomyopathies	Coding	0.365884	0.000480345	278.697	0.766482	3.33481e-05	1896	1896	0	0	297971	297951	20	0	REGENIE_BETA=-1.005440;REGENIE_SE=3.385555;MAC=20.000000	No	8	non-PW
TTN	Coding	2	178764808	178764808	ref	Coding	phecode_425.1	Primary/intrinsic cardiomyopathies	Coding	0.364067	0.0759391	1.74541	0.206417	0.00039851	1896	1896	0	0	297971	297732	239	0	REGENIE_BETA=-1.010418;REGENIE_SE=0.799711;MAC=239.000000	chr2:178764808:G:A	1	non-PW
TTN	Coding	2	178594634	178595563	ref	Coding	phecode_425.1	Primary/intrinsic cardiomyopathies	Coding	0.365884	0.000480345	278.697	0.766482	3.33481e-05	1896	1896	0	0	297971	297951	20	0	REGENIE_BETA=-1.005440;REGENIE_SE=3.385555;MAC=20.000000	No	8	non-PW
TTN	Coding	2	178594635	178595627	ref	Coding	phecode_425.1	Primary/intrinsic cardiomyopathies	Coding	0.365842	0.00061272	218.436	0.757833	3.50155e-05	1896	1896	0	0	297971	297950	21	0	REGENIE_BETA=-1.005554;REGENIE_SE=3.261309;MAC=21.000000	No	10	non-PW
TTN	Coding	2	178594638	178595628	ref	Coding	phecode_425.1	Primary/intrinsic cardiomyopathies	Coding	0.365866	0.000427957	312.783	0.770351	3.33481e-05	1896	1896	0	0	297971	297951	20	0	REGENIE_BETA=-1.005488;REGENIE_SE=3.444450;MAC=20.000000	No	10	non-PW
TTN	Coding	2	178594644	178595635	ref	Coding	phecode_425.1	Primary/intrinsic cardiomyopathies	Coding	0.365511	0.00135732	98.4281	0.724449	4.33526e-05	1896	1896	0	0	297971	297945	26	0	REGENIE_BETA=-1.006458;REGENIE_SE=2.855044;MAC=26.000000	No	10	non-PW
TTN	Coding	2	178595512	178595635	ref	Coding	phecode_425.1	Primary/intrinsic cardiomyopathies	Coding	0.365503	0.000909204	146.933	0.742177	3.83503e-05	1896	1896	0	0	297971	297948	23	0	REGENIE_BETA=-1.006482;REGENIE_SE=3.059474;MAC=23.000000	No	9	non-PW
TTN	Coding	2	178595522	178595635	ref	Coding	phecode_425.1	Primary/intrinsic cardiomyopathies	Coding	0.365467	0.000835213	159.919	0.745623	3.66829e-05	1896	1896	0	0	297971	297949	22	0	REGENIE_BETA=-1.006579;REGENIE_SE=3.102733;MAC=22.000000	No	8	non-PW
TTN	Coding	2	178595539	178595635	ref	Coding	phecode_425.1	Primary/intrinsic cardiomyopathies	Coding	0.365477	0.000598862	223.045	0.7584	3.33481e-05	1896	1896	0	0	297971	297951	20	0	REGENIE_BETA=-1.006553;REGENIE_SE=3.272471;MAC=20.000000	No	7	non-PW
TTN	Coding	2	178595539	178595635	ref	Coding	phecode_425.1	Primary/intrinsic cardiomyopathies	Coding	0.365477	0.000598862	223.045	0.7584	3.33481e-05	1896	1896	0	0	297971	297951	20	0	REGENIE_BETA=-1.006553;REGENIE_SE=3.272471;MAC=20.000000	No	7	non-PW
TTN	Coding	2	178595539	178595635	ref	Coding	phecode_425.1	Primary/intrinsic cardiomyopathies	Coding	0.365477	0.000598862	223.045	0.7584	3.33481e-05	1896	1896	0	0	297971	297951	20	0	REGENIE_BETA=-1.006553;REGENIE_SE=3.272471;MAC=20.000000	No	7	non-PW
TTN	Coding	2	178595563	178595638	ref	Coding	phecode_425.1	Primary/intrinsic cardiomyopathies	Coding	0.365466	0.00065606	203.587	0.755018	3.33481e-05	1896	1896	0	0	297971	297951	20	0	REGENIE_BETA=-1.006582;REGENIE_SE=3.225914;MAC=20.000000	No	7	non-PW
TTN	Coding	2	178766410	178766410	ref	Coding	phecode_425.1	Primary/intrinsic cardiomyopathies	Coding	3.14793	0.177174	55.9306	0.43473	0.000136732	1896	1895	1	0	297960	297879	81	0	REGENIE_BETA=1.146744;REGENIE_SE=1.468072;MAC=82.000000	chr2:178766410:T:C	1	non-PW
TTN	Coding	2	178595563	178595638	ref	Coding	phecode_425.1	Primary/intrinsic cardiomyopathies	Coding	0.365466	0.00065606	203.587	0.755018	3.33481e-05	1896	1896	0	0	297971	297951	20	0	REGENIE_BETA=-1.006582;REGENIE_SE=3.225914;MAC=20.000000	No	7	non-PW
TTN	Coding	2	178595566	178595659	ref	Coding	phecode_425.1	Primary/intrinsic cardiomyopathies	Coding	0.365188	0.000990675	134.618	0.738317	3.50155e-05	1896	1896	0	0	297971	297950	21	0	REGENIE_BETA=-1.007343;REGENIE_SE=3.015250;MAC=21.000000	No	8	non-PW
TTN	Coding	2	178595581	178595659	ref	Coding	phecode_425.1	Primary/intrinsic cardiomyopathies	Coding	0.365187	0.000811985	164.241	0.746539	3.33481e-05	1896	1896	0	0	297971	297951	20	0	REGENIE_BETA=-1.007346;REGENIE_SE=3.116732;MAC=20.000000	No	7	non-PW
TTN	Coding	2	178595581	178595659	ref	Coding	phecode_425.1	Primary/intrinsic cardiomyopathies	Coding	0.365187	0.000811985	164.241	0.746539	3.33481e-05	1896	1896	0	0	297971	297951	20	0	REGENIE_BETA=-1.007346;REGENIE_SE=3.116732;MAC=20.000000	No	7	non-PW
TTN	Coding	2	178595581	178595659	ref	Coding	phecode_425.1	Primary/intrinsic cardiomyopathies	Coding	0.365187	0.000811985	164.241	0.746539	3.33481e-05	1896	1896	0	0	297971	297951	20	0	REGENIE_BETA=-1.007346;REGENIE_SE=3.116732;MAC=20.000000	No	7	non-PW
TTN	Coding	2	178595627	178595667	ref	Coding	phecode_425.1	Primary/intrinsic cardiomyopathies	Coding	0.364842	0.00119773	111.135	0.729681	3.33481e-05	1896	1896	0	0	297971	297951	20	0	REGENIE_BETA=-1.008291;REGENIE_SE=2.917929;MAC=20.000000	No	7	non-PW
TTN	Coding	2	178595627	178595667	ref	Coding	phecode_425.1	Primary/intrinsic cardiomyopathies	Coding	0.364842	0.00119773	111.135	0.729681	3.33481e-05	1896	1896	0	0	297971	297951	20	0	REGENIE_BETA=-1.008291;REGENIE_SE=2.917929;MAC=20.000000	No	7	non-PW
TTN	Coding	2	178595627	178595667	ref	Coding	phecode_425.1	Primary/intrinsic cardiomyopathies	Coding	0.364842	0.00119773	111.135	0.729681	3.33481e-05	1896	1896	0	0	297971	297951	20	0	REGENIE_BETA=-1.008291;REGENIE_SE=2.917929;MAC=20.000000	No	7	non-PW
TTN	Coding	2	178595628	178595684	ref	Coding	phecode_425.1	Primary/intrinsic cardiomyopathies	Coding	0.36461	0.00173068	76.8139	0.711682	3.50155e-05	1896	1896	0	0	297971	297950	21	0	REGENIE_BETA=-1.008928;REGENIE_SE=2.729802;MAC=21.000000	No	8	non-PW
TTN	Coding	2	178595635	178595684	ref	Coding	phecode_425.1	Primary/intrinsic cardiomyopathies	Coding	0.364588	0.00169537	78.4043	0.71272	3.33481e-05	1896	1896	0	0	297971	297951	20	0	REGENIE_BETA=-1.008988;REGENIE_SE=2.740289;MAC=20.000000	No	7	non-PW
TTN	Coding	2	178766428	178766428	ref	Coding	phecode_425.1	Primary/intrinsic cardiomyopathies	Coding	0.364311	0.00400915	33.1049	0.660753	4.66885e-05	1896	1896	0	0	297964	297936	28	0	REGENIE_BETA=-1.009747;REGENIE_SE=2.300772;MAC=28.000000	chr2:178766428:G:T	1	non-PW
TTN	Coding	2	178595638	178595692	ref	Coding	phecode_425.1	Primary/intrinsic cardiomyopathies	Coding	0.364422	0.002586	51.3546	0.689276	4.16851e-05	1896	1896	0	0	297971	297946	25	0	REGENIE_BETA=-1.009444;REGENIE_SE=2.524637;MAC=25.000000	No	9	non-PW
TTN	Coding	2	178595644	178595692	ref	Coding	phecode_425.1	Primary/intrinsic cardiomyopathies	Coding	0.36437	0.00238118	55.7561	0.694064	4.00177e-05	1896	1896	0	0	297971	297947	24	0	REGENIE_BETA=-1.009587;REGENIE_SE=2.566666;MAC=24.000000	No	8	non-PW
TTN	Coding	2	178595644	178595692	ref	Coding	phecode_425.1	Primary/intrinsic cardiomyopathies	Coding	0.36437	0.00238118	55.7561	0.694064	4.00177e-05	1896	1896	0	0	297971	297947	24	0	REGENIE_BETA=-1.009587;REGENIE_SE=2.566666;MAC=24.000000	No	8	non-PW
TTN	Coding	2	178595659	178595692	ref	Coding	phecode_425.1	Primary/intrinsic cardiomyopathies	Coding	0.364395	0.00199451	66.5747	0.703997	3.83503e-05	1896	1896	0	0	297971	297948	23	0	REGENIE_BETA=-1.009517;REGENIE_SE=2.657111;MAC=23.000000	No	7	non-PW
TTN	Coding	2	178595659	178595692	ref	Coding	phecode_425.1	Primary/intrinsic cardiomyopathies	Coding	0.364395	0.00199451	66.5747	0.703997	3.83503e-05	1896	1896	0	0	297971	297948	23	0	REGENIE_BETA=-1.009517;REGENIE_SE=2.657111;MAC=23.000000	No	7	non-PW
TTN	Coding	2	178595667	178595692	ref	Coding	phecode_425.1	Primary/intrinsic cardiomyopathies	Coding	0.364369	0.00159749	83.1085	0.715537	3.50155e-05	1896	1896	0	0	297971	297950	21	0	REGENIE_BETA=-1.009589;REGENIE_SE=2.770324;MAC=21.000000	No	6	non-PW
TTN	Coding	2	178595672	178595693	ref	Coding	phecode_425.1	Primary/intrinsic cardiomyopathies	Coding	0.364479	0.00124155	106.999	0.727736	3.33481e-05	1896	1896	0	0	297971	297951	20	0	REGENIE_BETA=-1.009286;REGENIE_SE=2.899089;MAC=20.000000	No	6	non-PW
TTN	Coding	2	178595684	178595699	ref	Coding	phecode_425.1	Primary/intrinsic cardiomyopathies	Coding	0.364527	0.00109422	121.438	0.733468	3.33481e-05	1896	1896	0	0	297971	297951	20	0	REGENIE_BETA=-1.009156;REGENIE_SE=2.963606;MAC=20.000000	No	6	non-PW
TTN	Coding	2	178595684	178595699	ref	Coding	phecode_425.1	Primary/intrinsic cardiomyopathies	Coding	0.364527	0.00109422	121.438	0.733468	3.33481e-05	1896	1896	0	0	297971	297951	20	0	REGENIE_BETA=-1.009156;REGENIE_SE=2.963606;MAC=20.000000	No	6	non-PW
TTN	Coding	2	178595689	178595741	ref	Coding	phecode_425.1	Primary/intrinsic cardiomyopathies	Coding	0.364685	0.000844454	157.493	0.744567	3.33481e-05	1896	1896	0	0	297971	297951	20	0	REGENIE_BETA=-1.008721;REGENIE_SE=3.096026;MAC=20.000000	No	8	non-PW
TTN	Coding	2	178766575	178766575	ref	Coding	phecode_425.1	Primary/intrinsic cardiomyopathies	Coding	0.364631	0.0149761	8.87786	0.535662	0.000100045	1896	1896	0	0	297969	297909	60	0	REGENIE_BETA=-1.008869;REGENIE_SE=1.628820;MAC=60.000000	chr2:178766575:A:G	1	non-PW
TTN	Coding	2	178595690	178595753	ref	Coding	phecode_425.1	Primary/intrinsic cardiomyopathies	Coding	0.364227	0.00170662	77.7332	0.712061	3.66829e-05	1896	1896	0	0	297971	297949	22	0	REGENIE_BETA=-1.009978;REGENIE_SE=2.736407;MAC=22.000000	No	8	non-PW
TTN	Coding	2	178595692	178595753	ref	Coding	phecode_425.1	Primary/intrinsic cardiomyopathies	Coding	0.364166	0.00158854	83.4833	0.71564	3.50155e-05	1896	1896	0	0	297971	297950	21	0	REGENIE_BETA=-1.010146;REGENIE_SE=2.772904;MAC=21.000000	No	7	non-PW
TTN	Coding	2	178595693	178595795	ref	Coding	phecode_425.1	Primary/intrinsic cardiomyopathies	Coding	0.364815	0.00171115	77.7781	0.712448	4.16851e-05	1896	1896	0	0	297971	297946	25	0	REGENIE_BETA=-1.008365;REGENIE_SE=2.735880;MAC=25.000000	No	11	non-PW
TTN	Coding	2	178595699	178595795	ref	Coding	phecode_425.1	Primary/intrinsic cardiomyopathies	Coding	0.364854	0.00139684	95.2995	0.722526	4.00177e-05	1896	1896	0	0	297971	297947	24	0	REGENIE_BETA=-1.008259;REGENIE_SE=2.839483;MAC=24.000000	No	10	non-PW
TTN	Coding	2	178595716	178595795	ref	Coding	phecode_425.1	Primary/intrinsic cardiomyopathies	Coding	0.364757	0.00118801	111.992	0.72998	3.66829e-05	1896	1896	0	0	297971	297949	22	0	REGENIE_BETA=-1.008524;REGENIE_SE=2.921968;MAC=22.000000	No	9	non-PW
TTN	Coding	2	178595716	178595795	ref	Coding	phecode_425.1	Primary/intrinsic cardiomyopathies	Coding	0.364757	0.00118801	111.992	0.72998	3.66829e-05	1896	1896	0	0	297971	297949	22	0	REGENIE_BETA=-1.008524;REGENIE_SE=2.921968;MAC=22.000000	No	9	non-PW
TTN	Coding	2	178595740	178595795	ref	Coding	phecode_425.1	Primary/intrinsic cardiomyopathies	Coding	0.364737	0.00116356	114.332	0.730902	3.50155e-05	1896	1896	0	0	297971	297950	21	0	REGENIE_BETA=-1.008579;REGENIE_SE=2.932549;MAC=21.000000	No	8	non-PW
TTN	Coding	2	178595740	178595795	ref	Coding	phecode_425.1	Primary/intrinsic cardiomyopathies	Coding	0.364737	0.00116356	114.332	0.730902	3.50155e-05	1896	1896	0	0	297971	297950	21	0	REGENIE_BETA=-1.008579;REGENIE_SE=2.932549;MAC=21.000000	No	8	non-PW
TTN	Coding	2	178595740	178595795	ref	Coding	phecode_425.1	Primary/intrinsic cardiomyopathies	Coding	0.364737	0.00116356	114.332	0.730902	3.50155e-05	1896	1896	0	0	297971	297950	21	0	REGENIE_BETA=-1.008579;REGENIE_SE=2.932549;MAC=21.000000	No	8	non-PW
TTN	Coding	2	178595741	178595795	ref	Coding	phecode_425.1	Primary/intrinsic cardiomyopathies	Coding	0.364691	0.00108494	122.587	0.733978	3.33481e-05	1896	1896	0	0	297971	297951	20	0	REGENIE_BETA=-1.008704;REGENIE_SE=2.968182;MAC=20.000000	No	7	non-PW
TTN	Coding	2	178766596	178766596	ref	Coding	phecode_425.1	Primary/intrinsic cardiomyopathies	Coding	0.636284	0.147219	2.75003	0.544921	0.000491901	1896	1895	1	0	297961	297668	292	1	REGENIE_BETA=-0.452111;REGENIE_SE=0.746812;MAC=295.000000	chr2:178766596:C:T	1	non-PW
TTN	Coding	2	178595753	178595800	ref	Coding	phecode_425.1	Primary/intrinsic cardiomyopathies	Coding	0.3646	0.001653	80.419	0.714019	3.83503e-05	1896	1896	0	0	297971	297948	23	0	REGENIE_BETA=-1.008956;REGENIE_SE=2.753217;MAC=23.000000	No	9	non-PW
TTN	Coding	2	178595764	178597547	ref	Coding	phecode_425.1	Primary/intrinsic cardiomyopathies	Coding	0.365164	0.000764965	174.315	0.74889	3.33481e-05	1896	1896	0	0	297971	297951	20	0	REGENIE_BETA=-1.007408;REGENIE_SE=3.147135;MAC=20.000000	No	9	non-PW
TTN	Coding	2	178595770	178597549	ref	Coding	phecode_425.1	Primary/intrinsic cardiomyopathies	Coding	0.364795	0.00142707	93.2509	0.721448	3.66829e-05	1896	1896	0	0	297971	297949	22	0	REGENIE_BETA=-1.008421;REGENIE_SE=2.828478;MAC=22.000000	No	9	non-PW
TTN	Coding	2	178595779	178597549	ref	Coding	phecode_425.1	Primary/intrinsic cardiomyopathies	Coding	0.364748	0.00129327	102.872	0.726072	3.50155e-05	1896	1896	0	0	297971	297950	21	0	REGENIE_BETA=-1.008548;REGENIE_SE=2.878642;MAC=21.000000	No	8	non-PW
TTN	Coding	2	178595794	178597550	ref	Coding	phecode_425.1	Primary/intrinsic cardiomyopathies	Coding	14.1426	2.47383	80.8522	0.0252225	3.33481e-05	1896	1895	1	0	297971	297952	19	0	REGENIE_BETA=2.649195;REGENIE_SE=0.889520;MAC=20.000000	No	8	non-PW
TTN	Coding	2	178595794	178597550	ref	Coding	phecode_425.1	Primary/intrinsic cardiomyopathies	Coding	14.1426	2.47383	80.8522	0.0252225	3.33481e-05	1896	1895	1	0	297971	297952	19	0	REGENIE_BETA=2.649195;REGENIE_SE=0.889520;MAC=20.000000	No	8	non-PW
TTN	Coding	2	178595795	178597574	ref	Coding	phecode_425.1	Primary/intrinsic cardiomyopathies	Coding	11.3395	2.0222	63.587	0.0353681	3.83503e-05	1896	1895	1	0	297971	297949	22	0	REGENIE_BETA=2.428297;REGENIE_SE=0.879665;MAC=23.000000	No	9	non-PW
TTN	Coding	2	178595798	178597639	ref	Coding	phecode_425.1	Primary/intrinsic cardiomyopathies	Coding	11.7128	2.05743	66.6807	0.0338896	3.50155e-05	1896	1895	1	0	297971	297951	20	0	REGENIE_BETA=2.460685;REGENIE_SE=0.887378;MAC=21.000000	No	12	non-PW
TTN	Coding	2	178595800	178597639	ref	Coding	phecode_425.1	Primary/intrinsic cardiomyopathies	Coding	13.2993	2.32554	76.0555	0.0277802	3.33481e-05	1896	1895	1	0	297971	297952	19	0	REGENIE_BETA=2.587709;REGENIE_SE=0.889687;MAC=20.000000	No	11	non-PW
TTN	Coding	2	178597547	178597695	ref	Coding	phecode_425.1	Primary/intrinsic cardiomyopathies	Coding	11.8868	3.13549	45.0638	0.0059469	5.66918e-05	1896	1894	2	0	297971	297939	32	0	REGENIE_BETA=2.475433;REGENIE_SE=0.679934;MAC=34.000000	No	13	non-PW
TTN	Coding	2	178539813	178539813	ref	Coding	phecode_425.1	Primary/intrinsic cardiomyopathies	Coding	0.365167	0.00248977	53.558	0.69223	5.3357e-05	1896	1896	0	0	297971	297939	32	0	REGENIE_BETA=-1.007400;REGENIE_SE=2.545029;MAC=32.000000	chr2:178539813:A:G	1	non-PW
TTN	Coding	2	178767788	178767788	ref	Coding	phecode_425.1	Primary/intrinsic cardiomyopathies	Coding	0.365254	0.00388616	34.3296	0.663926	5.50244e-05	1896	1896	0	0	297971	297938	33	0	REGENIE_BETA=-1.007164;REGENIE_SE=2.317987;MAC=33.000000	chr2:178767788:G:A	1	non-PW
TTN	Coding	2	178597547	178597695	ref	Coding	phecode_425.1	Primary/intrinsic cardiomyopathies	Coding	11.8868	3.13549	45.0638	0.0059469	5.66918e-05	1896	1894	2	0	297971	297939	32	0	REGENIE_BETA=2.475433;REGENIE_SE=0.679934;MAC=34.000000	No	13	non-PW
TTN	Coding	2	178597549	178597695	ref	Coding	phecode_425.1	Primary/intrinsic cardiomyopathies	Coding	12.1906	3.20509	46.3672	0.00560627	5.50244e-05	1896	1894	2	0	297971	297940	31	0	REGENIE_BETA=2.500666;REGENIE_SE=0.681608;MAC=33.000000	No	12	non-PW
TTN	Coding	2	178597550	178597695	ref	Coding	phecode_425.1	Primary/intrinsic cardiomyopathies	Coding	13.9724	3.63612	53.6913	0.004031	5.00222e-05	1896	1894	2	0	297971	297943	28	0	REGENIE_BETA=2.637084;REGENIE_SE=0.686833;MAC=30.000000	No	11	non-PW
TTN	Coding	2	178597574	178597695	ref	Coding	phecode_425.1	Primary/intrinsic cardiomyopathies	Coding	76.226	0.821236	7075.2	0.060825	4.83548e-05	1896	1895	1	0	297971	297943	28	0	REGENIE_BETA=4.333703;REGENIE_SE=2.311597;MAC=29.000000	No	10	PWpos
TTN	Coding	2	178597606	178597695	ref	Coding	phecode_425.1	Primary/intrinsic cardiomyopathies	Coding	10.066	1.79092	56.5763	0.0427008	3.83503e-05	1896	1895	1	0	297971	297949	22	0	REGENIE_BETA=2.309161;REGENIE_SE=0.880847;MAC=23.000000	No	8	non-PW
TTN	Coding	2	178597606	178597695	ref	Coding	phecode_425.1	Primary/intrinsic cardiomyopathies	Coding	10.066	1.79092	56.5763	0.0427008	3.83503e-05	1896	1895	1	0	297971	297949	22	0	REGENIE_BETA=2.309161;REGENIE_SE=0.880847;MAC=23.000000	No	8	non-PW
TTN	Coding	2	178597613	178597695	ref	Coding	phecode_425.1	Primary/intrinsic cardiomyopathies	Coding	10.5566	1.864	59.7865	0.0397759	3.66829e-05	1896	1895	1	0	297971	297950	21	0	REGENIE_BETA=2.356752;REGENIE_SE=0.884725;MAC=22.000000	No	7	non-PW
TTN	Coding	2	178597613	178597695	ref	Coding	phecode_425.1	Primary/intrinsic cardiomyopathies	Coding	10.5566	1.864	59.7865	0.0397759	3.66829e-05	1896	1895	1	0	297971	297950	21	0	REGENIE_BETA=2.356752;REGENIE_SE=0.884725;MAC=22.000000	No	7	non-PW
TTN	Coding	2	178597624	178597695	ref	Coding	phecode_425.1	Primary/intrinsic cardiomyopathies	Coding	10.7678	1.89238	61.2692	0.0386398	3.50155e-05	1896	1895	1	0	297971	297951	20	0	REGENIE_BETA=2.376557;REGENIE_SE=0.887118;MAC=21.000000	No	6	non-PW
TTN	Coding	2	178597639	178597695	ref	Coding	phecode_425.1	Primary/intrinsic cardiomyopathies	Coding	10.9127	1.91116	62.3113	0.0378963	3.33481e-05	1896	1895	1	0	297971	297952	19	0	REGENIE_BETA=2.389927;REGENIE_SE=0.888902;MAC=20.000000	No	5	non-PW
TTN	Coding	2	178768029	178768029	ref	Coding	phecode_425.1	Primary/intrinsic cardiomyopathies	Coding	1.76478	0.150687	20.6683	0.650938	0.000181747	1896	1895	1	0	297971	297863	108	0	REGENIE_BETA=0.568026;REGENIE_SE=1.255418;MAC=109.000000	chr2:178768029:A:G	1	non-PW
TTN	Coding	2	178597657	178597723	ref	Coding	phecode_425.1	Primary/intrinsic cardiomyopathies	Coding	9.08464	1.64991	50.0213	0.0496213	4.16851e-05	1896	1895	1	0	297971	297947	24	0	REGENIE_BETA=2.206585;REGENIE_SE=0.870355;MAC=25.000000	No	5	non-PW
TTN	Coding	2	178597657	178597723	ref	Coding	phecode_425.1	Primary/intrinsic cardiomyopathies	Coding	9.08464	1.64991	50.0213	0.0496213	4.16851e-05	1896	1895	1	0	297971	297947	24	0	REGENIE_BETA=2.206585;REGENIE_SE=0.870355;MAC=25.000000	No	5	non-PW
TTN	Coding	2	178597681	178597723	ref	Coding	phecode_425.1	Primary/intrinsic cardiomyopathies	Coding	9.1505	1.65941	50.4586	0.0490952	4.00177e-05	1896	1895	1	0	297971	297948	23	0	REGENIE_BETA=2.213809;REGENIE_SE=0.871110;MAC=24.000000	No	4	non-PW
TTN	Coding	2	178597695	178597723	ref	Coding	phecode_425.1	Primary/intrinsic cardiomyopathies	Coding	9.56237	1.72431	53.0292	0.0459425	3.83503e-05	1896	1895	1	0	297971	297949	22	0	REGENIE_BETA=2.257836;REGENIE_SE=0.873999;MAC=23.000000	No	3	non-PW
TTN	Coding	2	178597723	178597750	ref	Coding	phecode_425.1	Primary/intrinsic cardiomyopathies	Coding	0.365289	0.00156398	85.3182	0.717398	4.00177e-05	1896	1896	0	0	297971	297947	24	0	REGENIE_BETA=-1.007068;REGENIE_SE=2.782426;MAC=24.000000	No	5	non-PW
TTN	Coding	2	178597723	178597750	ref	Coding	phecode_425.1	Primary/intrinsic cardiomyopathies	Coding	0.365289	0.00156398	85.3182	0.717398	4.00177e-05	1896	1896	0	0	297971	297947	24	0	REGENIE_BETA=-1.007068;REGENIE_SE=2.782426;MAC=24.000000	No	5	non-PW
TTN	Coding	2	178597739	178597774	ref	Coding	phecode_425.1	Primary/intrinsic cardiomyopathies	Coding	0.365148	0.00125948	105.863	0.727635	3.83503e-05	1896	1896	0	0	297971	297948	23	0	REGENIE_BETA=-1.007452;REGENIE_SE=2.892707;MAC=23.000000	No	6	non-PW
TTN	Coding	2	178597742	178597775	ref	Coding	phecode_425.1	Primary/intrinsic cardiomyopathies	Coding	0.365196	0.000781609	170.633	0.748065	3.33481e-05	1896	1896	0	0	297971	297951	20	0	REGENIE_BETA=-1.007322;REGENIE_SE=3.136198;MAC=20.000000	No	6	non-PW
TTN	Coding	2	178597747	178597790	ref	Coding	phecode_425.1	Primary/intrinsic cardiomyopathies	Coding	0.365088	0.00180538	73.829	0.70992	4.00177e-05	1896	1896	0	0	297971	297947	24	0	REGENIE_BETA=-1.007616;REGENIE_SE=2.708911;MAC=24.000000	No	7	non-PW
TTN	Coding	2	178597750	178597790	ref	Coding	phecode_425.1	Primary/intrinsic cardiomyopathies	Coding	0.365018	0.00151401	88.0035	0.718765	3.66829e-05	1896	1896	0	0	297971	297949	22	0	REGENIE_BETA=-1.007810;REGENIE_SE=2.798616;MAC=22.000000	No	6	non-PW
TTN	Coding	2	178768134	178768134	ref	Coding	phecode_425.1	Primary/intrinsic cardiomyopathies	Coding	0.365112	0.00326714	40.8021	0.675427	5.00222e-05	1896	1896	0	0	297971	297941	30	0	REGENIE_BETA=-1.007552;REGENIE_SE=2.406313;MAC=30.000000	chr2:178768134:T:C	1	non-PW
TTN	Coding	2	178597757	178597944	ref	Coding	phecode_425.1	Primary/intrinsic cardiomyopathies	Coding	0.364582	0.00148164	89.7112	0.719445	3.33481e-05	1896	1896	0	0	297971	297951	20	0	REGENIE_BETA=-1.009004;REGENIE_SE=2.809031;MAC=20.000000	No	11	non-PW
TTN	Coding	2	178597774	178597988	ref	Coding	phecode_425.1	Primary/intrinsic cardiomyopathies	Coding	0.364593	0.00191157	69.5388	0.70646	3.33481e-05	1896	1896	0	0	297971	297951	20	0	REGENIE_BETA=-1.008973;REGENIE_SE=2.679058;MAC=20.000000	No	12	non-PW
TTN	Coding	2	178597774	178597988	ref	Coding	phecode_425.1	Primary/intrinsic cardiomyopathies	Coding	0.364593	0.00191157	69.5388	0.70646	3.33481e-05	1896	1896	0	0	297971	297951	20	0	REGENIE_BETA=-1.008973;REGENIE_SE=2.679058;MAC=20.000000	No	12	non-PW
TTN	Coding	2	178597775	178598005	ref	Coding	phecode_425.1	Primary/intrinsic cardiomyopathies	Coding	0.364746	0.00158361	84.0102	0.716304	3.50155e-05	1896	1896	0	0	297971	297950	21	0	REGENIE_BETA=-1.008554;REGENIE_SE=2.775302;MAC=21.000000	No	15	non-PW
TTN	Coding	2	178597784	178598034	ref	Coding	phecode_425.1	Primary/intrinsic cardiomyopathies	Coding	0.3647	0.00133623	99.5387	0.7245	3.33481e-05	1896	1896	0	0	297971	297951	20	0	REGENIE_BETA=-1.008679;REGENIE_SE=2.861903;MAC=20.000000	No	15	non-PW
TTN	Coding	2	178597790	178598042	ref	Coding	phecode_425.1	Primary/intrinsic cardiomyopathies	Coding	0.364857	0.0011925	111.632	0.729892	3.50155e-05	1896	1896	0	0	297971	297950	21	0	REGENIE_BETA=-1.008248;REGENIE_SE=2.920183;MAC=21.000000	No	15	non-PW
TTN	Coding	2	178597807	178598049	ref	Coding	phecode_425.1	Primary/intrinsic cardiomyopathies	Coding	0.364472	0.00143077	92.8452	0.721046	3.33481e-05	1896	1896	0	0	297971	297951	20	0	REGENIE_BETA=-1.009305;REGENIE_SE=2.826704;MAC=20.000000	No	16	non-PW
TTN	Coding	2	178597807	178598049	ref	Coding	phecode_425.1	Primary/intrinsic cardiomyopathies	Coding	0.364472	0.00143077	92.8452	0.721046	3.33481e-05	1896	1896	0	0	297971	297951	20	0	REGENIE_BETA=-1.009305;REGENIE_SE=2.826704;MAC=20.000000	No	16	non-PW
TTN	Coding	2	178597908	178598055	ref	Coding	phecode_425.1	Primary/intrinsic cardiomyopathies	Coding	0.365027	0.00111374	119.637	0.733095	3.33481e-05	1896	1896	0	0	297971	297951	20	0	REGENIE_BETA=-1.007783;REGENIE_SE=2.955281;MAC=20.000000	No	16	non-PW
TTN	Coding	2	178597917	178598514	ref	Coding	phecode_425.1	Primary/intrinsic cardiomyopathies	Coding	0.364639	0.00152471	87.2041	0.718089	3.50155e-05	1896	1896	0	0	297971	297950	21	0	REGENIE_BETA=-1.008848;REGENIE_SE=2.794490;MAC=21.000000	No	17	non-PW
TTN	Coding	2	178768152	178768152	ref	Coding	phecode_425.1	Primary/intrinsic cardiomyopathies	Coding	0.365185	0.00245054	54.4207	0.693174	4.66874e-05	1896	1896	0	0	297971	297943	28	0	REGENIE_BETA=-1.007352;REGENIE_SE=2.553157;MAC=28.000000	chr2:178768152:C:T	1	non-PW
TTN	Coding	2	178597922	178598514	ref	Coding	phecode_425.1	Primary/intrinsic cardiomyopathies	Coding	0.364587	0.00134722	98.6653	0.724018	3.33481e-05	1896	1896	0	0	297971	297951	20	0	REGENIE_BETA=-1.008991;REGENIE_SE=2.857565;MAC=20.000000	No	16	non-PW
TTN	Coding	2	178597934	178598516	ref	Coding	phecode_425.1	Primary/intrinsic cardiomyopathies	Coding	0.364589	0.00135545	98.0676	0.723732	3.33481e-05	1896	1896	0	0	297971	297951	20	0	REGENIE_BETA=-1.008984;REGENIE_SE=2.854461;MAC=20.000000	No	16	non-PW
TTN	Coding	2	178597944	178598529	ref	Coding	phecode_425.1	Primary/intrinsic cardiomyopathies	Coding	0.363718	0.00196029	67.4852	0.704313	3.50155e-05	1896	1896	0	0	297971	297950	21	0	REGENIE_BETA=-1.011376;REGENIE_SE=2.664990;MAC=21.000000	No	16	non-PW
TTN	Coding	2	178597964	178598529	ref	Coding	phecode_425.1	Primary/intrinsic cardiomyopathies	Coding	0.363636	0.0017241	76.6958	0.711011	3.33481e-05	1896	1896	0	0	297971	297951	20	0	REGENIE_BETA=-1.011601;REGENIE_SE=2.730381;MAC=20.000000	No	15	non-PW
TTN	Coding	2	178597964	178598529	ref	Coding	phecode_425.1	Primary/intrinsic cardiomyopathies	Coding	0.363636	0.0017241	76.6958	0.711011	3.33481e-05	1896	1896	0	0	297971	297951	20	0	REGENIE_BETA=-1.011601;REGENIE_SE=2.730381;MAC=20.000000	No	15	non-PW
TTN	Coding	2	178597964	178598529	ref	Coding	phecode_425.1	Primary/intrinsic cardiomyopathies	Coding	0.363636	0.0017241	76.6958	0.711011	3.33481e-05	1896	1896	0	0	297971	297951	20	0	REGENIE_BETA=-1.011601;REGENIE_SE=2.730381;MAC=20.000000	No	15	non-PW
TTN	Coding	2	178597988	178598532	ref	Coding	phecode_425.1	Primary/intrinsic cardiomyopathies	Coding	0.363584	0.0015586	84.8154	0.716081	3.33481e-05	1896	1896	0	0	297971	297951	20	0	REGENIE_BETA=-1.011744;REGENIE_SE=2.781796;MAC=20.000000	No	15	non-PW
TTN	Coding	2	178597989	178598541	ref	Coding	phecode_425.1	Primary/intrinsic cardiomyopathies	Coding	0.363744	0.00179407	73.7485	0.709043	3.83503e-05	1896	1896	0	0	297971	297948	23	0	REGENIE_BETA=-1.011304;REGENIE_SE=2.710236;MAC=23.000000	No	15	non-PW
TTN	Coding	2	178598003	178598541	ref	Coding	phecode_425.1	Primary/intrinsic cardiomyopathies	Coding	0.363704	0.00173587	76.204	0.71072	3.66829e-05	1896	1896	0	0	297971	297949	22	0	REGENIE_BETA=-1.011416;REGENIE_SE=2.727005;MAC=22.000000	No	14	non-PW
TTN	Coding	2	178598004	178598541	ref	Coding	phecode_425.1	Primary/intrinsic cardiomyopathies	Coding	0.36362	0.00153865	85.9323	0.716752	3.50155e-05	1896	1896	0	0	297971	297950	21	0	REGENIE_BETA=-1.011646;REGENIE_SE=2.788421;MAC=21.000000	No	13	non-PW
TTN	Coding	2	178773147	178773147	ref	Coding	phecode_425.1	Primary/intrinsic cardiomyopathies	Coding	45.4741	0.613894	3368.49	0.0822419	6.66962e-05	1896	1895	1	0	297971	297932	39	0	REGENIE_BETA=3.817143;REGENIE_SE=2.196508;MAC=40.000000	chr2:178773147:G:A	1	PWpos
TTN	Coding	2	178598005	178598541	ref	Coding	phecode_425.1	Primary/intrinsic cardiomyopathies	Coding	0.36356	0.00146281	90.3576	0.719186	3.33481e-05	1896	1896	0	0	297971	297951	20	0	REGENIE_BETA=-1.011811;REGENIE_SE=2.814126;MAC=20.000000	No	12	non-PW
TTN	Coding	2	178598034	178598565	ref	Coding	phecode_425.1	Primary/intrinsic cardiomyopathies	Coding	0.363835	0.00347213	38.1252	0.670122	4.33526e-05	1896	1896	0	0	297971	297945	26	0	REGENIE_BETA=-1.011055;REGENIE_SE=2.373478;MAC=26.000000	No	14	non-PW
TTN	Coding	2	178598034	178598565	ref	Coding	phecode_425.1	Primary/intrinsic cardiomyopathies	Coding	0.363835	0.00347213	38.1252	0.670122	4.33526e-05	1896	1896	0	0	297971	297945	26	0	REGENIE_BETA=-1.011055;REGENIE_SE=2.373478;MAC=26.000000	No	14	non-PW
TTN	Coding	2	178598042	178598565	ref	Coding	phecode_425.1	Primary/intrinsic cardiomyopathies	Coding	0.363792	0.00335781	39.4138	0.672297	4.16851e-05	1896	1896	0	0	297971	297946	25	0	REGENIE_BETA=-1.011174;REGENIE_SE=2.390499;MAC=25.000000	No	13	non-PW
TTN	Coding	2	178598043	178598565	ref	Coding	phecode_425.1	Primary/intrinsic cardiomyopathies	Coding	0.363706	0.00310917	42.5458	0.677204	3.83503e-05	1896	1896	0	0	297971	297948	23	0	REGENIE_BETA=-1.011410;REGENIE_SE=2.429631;MAC=23.000000	No	12	non-PW
TTN	Coding	2	178598049	178598565	ref	Coding	phecode_425.1	Primary/intrinsic cardiomyopathies	Coding	0.363641	0.00291989	45.2875	0.681109	3.66829e-05	1896	1896	0	0	297971	297949	22	0	REGENIE_BETA=-1.011589;REGENIE_SE=2.461586;MAC=22.000000	No	11	non-PW
TTN	Coding	2	178598055	178598565	ref	Coding	phecode_425.1	Primary/intrinsic cardiomyopathies	Coding	0.363661	0.00172873	76.5009	0.710895	3.16807e-05	1896	1896	0	0	297971	297952	19	0	REGENIE_BETA=-1.011534;REGENIE_SE=2.729048;MAC=19.000000	No	10	non-PW
TTN	Coding	2	178598514	178598568	ref	Coding	phecode_425.1	Primary/intrinsic cardiomyopathies	Coding	0.364184	0.00591821	22.4105	0.630825	5.66918e-05	1896	1896	0	0	297971	297937	34	0	REGENIE_BETA=-1.010096;REGENIE_SE=2.101888;MAC=34.000000	No	10	non-PW
TTN	Coding	2	178598514	178598568	ref	Coding	phecode_425.1	Primary/intrinsic cardiomyopathies	Coding	0.364184	0.00591821	22.4105	0.630825	5.66918e-05	1896	1896	0	0	297971	297937	34	0	REGENIE_BETA=-1.010096;REGENIE_SE=2.101888;MAC=34.000000	No	10	non-PW
TTN	Coding	2	178598516	178598568	ref	Coding	phecode_425.1	Primary/intrinsic cardiomyopathies	Coding	0.364337	0.00507109	26.176	0.643393	5.3357e-05	1896	1896	0	0	297971	297939	32	0	REGENIE_BETA=-1.009677;REGENIE_SE=2.180918;MAC=32.000000	No	8	non-PW
TTN	Coding	2	178773148	178773148	ref	Coding	phecode_425.1	Primary/intrinsic cardiomyopathies	Coding	0.364797	0.0141767	9.387	0.542814	9.83769e-05	1896	1896	0	0	297971	297912	59	0	REGENIE_BETA=-1.008415;REGENIE_SE=1.657041;MAC=59.000000	chr2:178773148:C:T	1	non-PW
TTN	Coding	2	178598529	178598568	ref	Coding	phecode_425.1	Primary/intrinsic cardiomyopathies	Coding	0.364298	0.00484497	27.392	0.646859	5.16896e-05	1896	1896	0	0	297971	297940	31	0	REGENIE_BETA=-1.009782;REGENIE_SE=2.204138;MAC=31.000000	No	7	non-PW
TTN	Coding	2	178598529	178598568	ref	Coding	phecode_425.1	Primary/intrinsic cardiomyopathies	Coding	0.364298	0.00484497	27.392	0.646859	5.16896e-05	1896	1896	0	0	297971	297940	31	0	REGENIE_BETA=-1.009782;REGENIE_SE=2.204138;MAC=31.000000	No	7	non-PW
TTN	Coding	2	178598532	178598568	ref	Coding	phecode_425.1	Primary/intrinsic cardiomyopathies	Coding	0.364934	0.00357004	37.3041	0.669391	4.83548e-05	1896	1896	0	0	297971	297942	29	0	REGENIE_BETA=-1.008038;REGENIE_SE=2.360830;MAC=29.000000	No	6	non-PW
TTN	Coding	2	178598541	178598568	ref	Coding	phecode_425.1	Primary/intrinsic cardiomyopathies	Coding	0.364934	0.00357004	37.3041	0.669391	4.83548e-05	1896	1896	0	0	297971	297942	29	0	REGENIE_BETA=-1.008038;REGENIE_SE=2.360830;MAC=29.000000	No	5	non-PW
TTN	Coding	2	178598561	178598568	ref	Coding	phecode_425.1	Primary/intrinsic cardiomyopathies	Coding	0.364869	0.00289378	46.0054	0.682882	4.16851e-05	1896	1896	0	0	297971	297946	25	0	REGENIE_BETA=-1.008216;REGENIE_SE=2.467890;MAC=25.000000	No	4	non-PW
TTN	Coding	2	178598565	178598568	ref	Coding	phecode_425.1	Primary/intrinsic cardiomyopathies	Coding	0.365014	0.00238705	55.8157	0.694532	4.00177e-05	1896	1896	0	0	297971	297947	24	0	REGENIE_BETA=-1.007821;REGENIE_SE=2.566310;MAC=24.000000	No	3	non-PW
TTN	Coding	2	178598568	178598582	ref	Coding	phecode_425.1	Primary/intrinsic cardiomyopathies	Coding	0.364431	0.00443605	29.9387	0.653599	4.83548e-05	1896	1896	0	0	297971	297942	29	0	REGENIE_BETA=-1.009419;REGENIE_SE=2.249312;MAC=29.000000	No	4	non-PW
TTN	Coding	2	178598579	178598600	ref	Coding	phecode_425.1	Primary/intrinsic cardiomyopathies	Coding	0.364075	0.00305468	43.3927	0.678701	4.16851e-05	1896	1896	0	0	297971	297946	25	0	REGENIE_BETA=-1.010395;REGENIE_SE=2.439171;MAC=25.000000	No	7	non-PW
TTN	Coding	2	178598582	178598600	ref	Coding	phecode_425.1	Primary/intrinsic cardiomyopathies	Coding	0.364169	0.00192168	69.012	0.705793	3.66829e-05	1896	1896	0	0	297971	297949	22	0	REGENIE_BETA=-1.010138;REGENIE_SE=2.675773;MAC=22.000000	No	6	non-PW
TTN	Coding	2	178598583	178598643	ref	Coding	phecode_425.1	Primary/intrinsic cardiomyopathies	Coding	0.364334	0.00168497	78.7785	0.71281	3.33481e-05	1896	1896	0	0	297971	297951	20	0	REGENIE_BETA=-1.009685;REGENIE_SE=2.743074;MAC=20.000000	No	8	non-PW
TTN	Coding	2	178773346	178773346	ref	Coding	phecode_425.1	Primary/intrinsic cardiomyopathies	Coding	3.24167	0.178911	58.7354	0.42621	0.000126723	1896	1895	1	0	297971	297896	75	0	REGENIE_BETA=1.176087;REGENIE_SE=1.478065;MAC=76.000000	chr2:178773346:G:A	1	non-PW
TTN	Coding	2	178598599	178598754	ref	Coding	phecode_425.1	Primary/intrinsic cardiomyopathies	Coding	0.364113	0.00254852	52.0216	0.689846	3.66829e-05	1896	1896	0	0	297971	297949	22	0	REGENIE_BETA=-1.010292;REGENIE_SE=2.531654;MAC=22.000000	No	8	non-PW
TTN	Coding	2	178598600	178598757	ref	Coding	phecode_425.1	Primary/intrinsic cardiomyopathies	Coding	0.363988	0.00239899	55.2261	0.69327	3.33481e-05	1896	1896	0	0	297971	297952	18	1	REGENIE_BETA=-1.010636;REGENIE_SE=2.562329;MAC=20.000000	No	8	non-PW
TTN	Coding	2	178598622	178598799	ref	Coding	phecode_425.1	Primary/intrinsic cardiomyopathies	Coding	0.364256	0.00343906	38.5809	0.67119	4.16851e-05	1896	1896	0	0	297971	297947	23	1	REGENIE_BETA=-1.009900;REGENIE_SE=2.378950;MAC=25.000000	No	8	non-PW
TTN	Coding	2	178598627	178598799	ref	Coding	phecode_425.1	Primary/intrinsic cardiomyopathies	Coding	0.364329	0.00290634	45.6711	0.68208	4.00177e-05	1896	1896	0	0	297971	297948	22	1	REGENIE_BETA=-1.009698;REGENIE_SE=2.464925;MAC=24.000000	No	7	non-PW
TTN	Coding	2	178598631	178598799	ref	Coding	phecode_425.1	Primary/intrinsic cardiomyopathies	Coding	0.364345	0.00180476	73.5539	0.709271	3.50155e-05	1896	1896	0	0	297971	297951	19	1	REGENIE_BETA=-1.009653;REGENIE_SE=2.708046;MAC=21.000000	No	6	non-PW
TTN	Coding	2	178598643	178598810	ref	Coding	phecode_425.1	Primary/intrinsic cardiomyopathies	Coding	0.36421	0.00184203	72.0123	0.708077	3.33481e-05	1896	1896	0	0	297971	297952	18	1	REGENIE_BETA=-1.010025;REGENIE_SE=2.697428;MAC=20.000000	No	6	non-PW
TTN	Coding	2	178598754	178598825	ref	Coding	phecode_425.1	Primary/intrinsic cardiomyopathies	Coding	0.364394	0.00510168	26.0273	0.64299	5.83592e-05	1896	1896	0	0	297971	297937	33	1	REGENIE_BETA=-1.009521;REGENIE_SE=2.177931;MAC=35.000000	No	7	non-PW
TTN	Coding	2	178598757	178598825	ref	Coding	phecode_425.1	Primary/intrinsic cardiomyopathies	Coding	0.364545	0.00378956	35.0681	0.664925	5.3357e-05	1896	1896	0	0	297971	297940	30	1	REGENIE_BETA=-1.009106;REGENIE_SE=2.329838;MAC=32.000000	No	6	non-PW
TTN	Coding	2	178598772	178598825	ref	Coding	phecode_425.1	Primary/intrinsic cardiomyopathies	Coding	0.364524	0.00343939	38.6342	0.671459	5.00222e-05	1896	1896	0	0	297971	297941	30	0	REGENIE_BETA=-1.009162;REGENIE_SE=2.379278;MAC=30.000000	No	5	non-PW
TTN	Coding	2	178598772	178598825	ref	Coding	phecode_425.1	Primary/intrinsic cardiomyopathies	Coding	0.364524	0.00343939	38.6342	0.671459	5.00222e-05	1896	1896	0	0	297971	297941	30	0	REGENIE_BETA=-1.009162;REGENIE_SE=2.379278;MAC=30.000000	No	5	non-PW
TTN	Coding	2	178773522	178773522	ref	Coding	phecode_425.1	Primary/intrinsic cardiomyopathies	Coding	0.363659	0.0139332	9.49155	0.543325	7.67009e-05	1896	1896	0	0	297970	297924	46	0	REGENIE_BETA=-1.011540;REGENIE_SE=1.664286;MAC=46.000000	chr2:178773522:C:T	1	non-PW
TTN	Coding	2	178598799	178598825	ref	Coding	phecode_425.1	Primary/intrinsic cardiomyopathies	Coding	0.364505	0.00309729	42.8968	0.67825	4.83548e-05	1896	1896	0	0	297971	297942	29	0	REGENIE_BETA=-1.009214;REGENIE_SE=2.432704;MAC=29.000000	No	4	non-PW
TTN	Coding	2	178598799	178598825	ref	Coding	phecode_425.1	Primary/intrinsic cardiomyopathies	Coding	0.364505	0.00309729	42.8968	0.67825	4.83548e-05	1896	1896	0	0	297971	297942	29	0	REGENIE_BETA=-1.009214;REGENIE_SE=2.432704;MAC=29.000000	No	4	non-PW
TTN	Coding	2	178598810	178598826	ref	Coding	phecode_425.1	Primary/intrinsic cardiomyopathies	Coding	0.36473	0.00086188	154.346	0.743769	3.33481e-05	1896	1896	0	0	297971	297951	20	0	REGENIE_BETA=-1.008599;REGENIE_SE=3.085667;MAC=20.000000	No	4	non-PW
TTN	Coding	2	178598820	178598827	ref	Coding	phecode_425.1	Primary/intrinsic cardiomyopathies	Coding	0.364877	0.000736241	180.831	0.750168	3.33481e-05	1896	1896	0	0	297971	297951	20	0	REGENIE_BETA=-1.008194;REGENIE_SE=3.166262;MAC=20.000000	No	4	non-PW
TTN	Coding	2	178598825	178598831	ref	Coding	phecode_425.1	Primary/intrinsic cardiomyopathies	Coding	0.364433	0.0041389	32.0886	0.658623	5.16896e-05	1896	1896	0	0	297971	297940	31	0	REGENIE_BETA=-1.009412;REGENIE_SE=2.284691;MAC=31.000000	No	4	non-PW
TTN	Coding	2	178598826	178598855	ref	Coding	phecode_425.1	Primary/intrinsic cardiomyopathies	Coding	0.364173	0.0043227	30.6803	0.655212	4.33526e-05	1896	1896	0	0	297971	297945	26	0	REGENIE_BETA=-1.010128;REGENIE_SE=2.262158;MAC=26.000000	No	5	non-PW
TTN	Coding	2	178598827	178598855	ref	Coding	phecode_425.1	Primary/intrinsic cardiomyopathies	Coding	0.364092	0.00395783	33.4938	0.661428	4.00177e-05	1896	1896	0	0	297971	297947	24	0	REGENIE_BETA=-1.010350;REGENIE_SE=2.307037;MAC=24.000000	No	4	non-PW
TTN	Coding	2	178598831	178598855	ref	Coding	phecode_425.1	Primary/intrinsic cardiomyopathies	Coding	0.364041	0.00370496	35.7699	0.66595	3.83503e-05	1896	1896	0	0	297971	297948	23	0	REGENIE_BETA=-1.010489;REGENIE_SE=2.340652;MAC=23.000000	No	3	non-PW
TTN	Coding	2	178598849	178598900	ref	Coding	phecode_425.1	Primary/intrinsic cardiomyopathies	Coding	0.364537	0.00157055	84.6115	0.716533	3.33481e-05	1896	1896	0	0	297971	297951	20	0	REGENIE_BETA=-1.009128;REGENIE_SE=2.779234;MAC=20.000000	No	7	non-PW
TTN	Coding	2	178598855	178598903	ref	Coding	phecode_425.1	Primary/intrinsic cardiomyopathies	Coding	0.364161	0.00537069	24.6921	0.638685	5.00222e-05	1896	1896	0	0	297971	297941	30	0	REGENIE_BETA=-1.010158;REGENIE_SE=2.151387;MAC=30.000000	No	7	non-PW
TTN	Coding	2	178773554	178773554	ref	Coding	phecode_425.1	Primary/intrinsic cardiomyopathies	Coding	0.365311	0.00295826	45.1117	0.681946	5.16896e-05	1896	1896	0	0	297971	297940	31	0	REGENIE_BETA=-1.007007;REGENIE_SE=2.457264;MAC=31.000000	chr2:178773554:C:T	1	non-PW
TTN	Coding	2	178598858	178598903	ref	Coding	phecode_425.1	Primary/intrinsic cardiomyopathies	Coding	0.364343	0.00178338	74.435	0.709891	3.33481e-05	1896	1896	0	0	297971	297951	20	0	REGENIE_BETA=-1.009660;REGENIE_SE=2.714124;MAC=20.000000	No	6	non-PW
TTN	Coding	2	178598878	178598918	ref	Coding	phecode_425.1	Primary/intrinsic cardiomyopathies	Coding	0.364292	0.00184587	71.8948	0.708041	3.33481e-05	1896	1896	0	0	297971	297951	20	0	REGENIE_BETA=-1.009800;REGENIE_SE=2.696480;MAC=20.000000	No	6	non-PW
TTN	Coding	2	178598894	178598922	ref	Coding	phecode_425.1	Primary/intrinsic cardiomyopathies	Coding	0.363979	0.00321514	41.2052	0.675323	3.66829e-05	1896	1896	0	0	297971	297949	22	0	REGENIE_BETA=-1.010659;REGENIE_SE=2.412914;MAC=22.000000	No	7	non-PW
TTN	Coding	2	178598894	178598922	ref	Coding	phecode_425.1	Primary/intrinsic cardiomyopathies	Coding	0.363979	0.00321514	41.2052	0.675323	3.66829e-05	1896	1896	0	0	297971	297949	22	0	REGENIE_BETA=-1.010659;REGENIE_SE=2.412914;MAC=22.000000	No	7	non-PW
TTN	Coding	2	178598900	178598922	ref	Coding	phecode_425.1	Primary/intrinsic cardiomyopathies	Coding	0.363944	0.00258825	51.1756	0.688764	3.33481e-05	1896	1896	0	0	297971	297951	20	0	REGENIE_BETA=-1.010755;REGENIE_SE=2.523524;MAC=20.000000	No	6	non-PW
TTN	Coding	2	178598900	178598922	ref	Coding	phecode_425.1	Primary/intrinsic cardiomyopathies	Coding	0.363944	0.00258825	51.1756	0.688764	3.33481e-05	1896	1896	0	0	297971	297951	20	0	REGENIE_BETA=-1.010755;REGENIE_SE=2.523524;MAC=20.000000	No	6	non-PW
