## Supplementary Tables for "A power-based sliding window approach to evaluate the clinical impact of rare genetic variants" (part 8 of 9)

### Sheet: TableS3 (continued)
Gene	Model	Chr	min_genomic_coordinate	max_genomic_coordinate	Ref	Alt	Trait	Trait_Name	Model	Effect_or_OR	LCI_Effect	UCI_Effect	Pval	AAF	Num_Cases	Cases_Ref	Cases_Het	Cases_Alt	Num_Controls	Controls_Ref	Controls_Het	Controls_Alt	Info	single_variant_window	training_variants_per_window	PW_category
TTN	Coding	2	178598903	178598931	ref	Coding	phecode_425.1	Primary/intrinsic cardiomyopathies	Coding	0.363955	0.00268571	49.3215	0.686555	3.33481e-05	1896	1896	0	0	297971	297951	20	0	REGENIE_BETA=-1.010726;REGENIE_SE=2.504682;MAC=20.000000	No	6	non-PW
TTN	Coding	2	178598913	178598990	ref	Coding	phecode_425.1	Primary/intrinsic cardiomyopathies	Coding	0.365104	0.00415049	32.1168	0.659137	6.00266e-05	1896	1896	0	0	297971	297935	36	0	REGENIE_BETA=-1.007574;REGENIE_SE=2.284203;MAC=36.000000	No	10	non-PW
TTN	Coding	2	178598918	178598990	ref	Coding	phecode_425.1	Primary/intrinsic cardiomyopathies	Coding	0.365084	0.00406211	32.8121	0.660644	5.83592e-05	1896	1896	0	0	297971	297936	35	0	REGENIE_BETA=-1.007628;REGENIE_SE=2.295156;MAC=35.000000	No	9	non-PW
TTN	Coding	2	178598919	178598990	ref	Coding	phecode_425.1	Primary/intrinsic cardiomyopathies	Coding	0.365096	0.00367941	36.2273	0.667518	5.66918e-05	1896	1896	0	0	297971	297937	34	0	REGENIE_BETA=-1.007596;REGENIE_SE=2.345659;MAC=34.000000	No	8	non-PW
TTN	Coding	2	178773681	178773681	ref	Coding	phecode_425.1	Primary/intrinsic cardiomyopathies	Coding	0.364883	0.00216813	61.4075	0.699862	4.00179e-05	1896	1896	0	0	297970	297946	24	0	REGENIE_BETA=-1.008179;REGENIE_SE=2.615207;MAC=24.000000	chr2:178773681:C:T	1	non-PW
TTN	Coding	2	178598922	178598990	ref	Coding	phecode_425.1	Primary/intrinsic cardiomyopathies	Coding	0.365121	0.003002	44.4081	0.680839	5.3357e-05	1896	1896	0	0	297971	297939	32	0	REGENIE_BETA=-1.007527;REGENIE_SE=2.449509;MAC=32.000000	No	7	non-PW
TTN	Coding	2	178598931	178598990	ref	Coding	phecode_425.1	Primary/intrinsic cardiomyopathies	Coding	0.365609	0.00159646	83.7288	0.716655	4.66874e-05	1896	1896	0	0	297971	297943	28	0	REGENIE_BETA=-1.006190;REGENIE_SE=2.772384;MAC=28.000000	No	6	non-PW
TTN	Coding	2	178598948	178598990	ref	Coding	phecode_425.1	Primary/intrinsic cardiomyopathies	Coding	0.3656	0.00141919	94.183	0.722403	4.502e-05	1896	1896	0	0	297971	297944	27	0	REGENIE_BETA=-1.006215;REGENIE_SE=2.832427;MAC=27.000000	No	5	non-PW
TTN	Coding	2	178598963	178598990	ref	Coding	phecode_425.1	Primary/intrinsic cardiomyopathies	Coding	0.365573	0.0013416	99.6149	0.72505	4.33526e-05	1896	1896	0	0	297971	297945	26	0	REGENIE_BETA=-1.006290;REGENIE_SE=2.861074;MAC=26.000000	No	4	non-PW
TTN	Coding	2	178598963	178598990	ref	Coding	phecode_425.1	Primary/intrinsic cardiomyopathies	Coding	0.365573	0.0013416	99.6149	0.72505	4.33526e-05	1896	1896	0	0	297971	297945	26	0	REGENIE_BETA=-1.006290;REGENIE_SE=2.861074;MAC=26.000000	No	4	non-PW
TTN	Coding	2	178598972	178598990	ref	Coding	phecode_425.1	Primary/intrinsic cardiomyopathies	Coding	0.365545	0.00125525	106.451	0.728122	4.16851e-05	1896	1896	0	0	297971	297946	25	0	REGENIE_BETA=-1.006366;REGENIE_SE=2.894978;MAC=25.000000	No	3	non-PW
TTN	Coding	2	178598978	178598990	ref	Coding	phecode_425.1	Primary/intrinsic cardiomyopathies	Coding	0.365508	0.000684759	195.1	0.753433	3.33481e-05	1896	1896	0	0	297971	297951	20	0	REGENIE_BETA=-1.006466;REGENIE_SE=3.204129;MAC=20.000000	No	2	non-PW
TTN	Coding	2	178598990	178598994	ref	Coding	phecode_425.1	Primary/intrinsic cardiomyopathies	Coding	9.35006	1.69279	51.6446	0.0476243	4.66874e-05	1896	1895	1	0	297971	297944	27	0	REGENIE_BETA=2.235382;REGENIE_SE=0.871956;MAC=28.000000	No	2	non-PW
TTN	Coding	2	178598990	178598994	ref	Coding	phecode_425.1	Primary/intrinsic cardiomyopathies	Coding	9.35006	1.69279	51.6446	0.0476243	4.66874e-05	1896	1895	1	0	297971	297944	27	0	REGENIE_BETA=2.235382;REGENIE_SE=0.871956;MAC=28.000000	No	2	non-PW
TTN	Coding	2	178598990	178598994	ref	Coding	phecode_425.1	Primary/intrinsic cardiomyopathies	Coding	9.35006	1.69279	51.6446	0.0476243	4.66874e-05	1896	1895	1	0	297971	297944	27	0	REGENIE_BETA=2.235382;REGENIE_SE=0.871956;MAC=28.000000	No	2	non-PW
TTN	Coding	2	178539822	178539822	ref	Coding	phecode_425.1	Primary/intrinsic cardiomyopathies	Coding	0.363872	0.00816327	16.2193	0.601796	6.33614e-05	1896	1896	0	0	297971	297933	38	0	REGENIE_BETA=-1.010954;REGENIE_SE=1.937361;MAC=38.000000	chr2:178539822:C:T	1	non-PW
TTN	Coding	2	178773717	178773717	ref	Coding	phecode_425.1	Primary/intrinsic cardiomyopathies	Coding	0.360339	0.00404009	32.139	0.655973	3.83503e-05	1896	1896	0	0	297971	297948	23	0	REGENIE_BETA=-1.020710;REGENIE_SE=2.291256;MAC=23.000000	chr2:178773717:C:T	1	non-PW
TTN	Coding	2	178598994	178599035	ref	Coding	phecode_425.1	Primary/intrinsic cardiomyopathies	Coding	12.3752	2.09372	73.1457	0.0317438	2.66785e-05	1896	1895	1	0	297971	297956	15	0	REGENIE_BETA=2.515697;REGENIE_SE=0.906525;MAC=16.000000	No	6	non-PW
TTN	Coding	2	178599005	178599041	ref	Coding	phecode_425.1	Primary/intrinsic cardiomyopathies	Coding	91.6496	0.913217	9197.86	0.0546867	3.83503e-05	1896	1895	1	0	297971	297949	22	0	REGENIE_BETA=4.517972;REGENIE_SE=2.351448;MAC=23.000000	No	7	PWpos
TTN	Coding	2	178599011	178599041	ref	Coding	phecode_425.1	Primary/intrinsic cardiomyopathies	Coding	8.68775	1.54814	48.7535	0.0538323	3.66829e-05	1896	1895	1	0	297971	297950	21	0	REGENIE_BETA=2.161914;REGENIE_SE=0.880048;MAC=22.000000	No	6	non-PW
TTN	Coding	2	178599018	178599041	ref	Coding	phecode_425.1	Primary/intrinsic cardiomyopathies	Coding	9.32334	1.64133	52.9598	0.0484909	3.33481e-05	1896	1895	1	0	297971	297952	19	0	REGENIE_BETA=2.232521;REGENIE_SE=0.886247;MAC=20.000000	No	5	non-PW
TTN	Coding	2	178599025	178599056	ref	Coding	phecode_425.1	Primary/intrinsic cardiomyopathies	Coding	8.99065	1.60739	50.2877	0.0509592	4.00177e-05	1896	1895	1	0	297971	297948	23	0	REGENIE_BETA=2.196185;REGENIE_SE=0.878371;MAC=24.000000	No	5	non-PW
TTN	Coding	2	178599035	178599056	ref	Coding	phecode_425.1	Primary/intrinsic cardiomyopathies	Coding	10.0835	1.77996	57.1233	0.0428529	3.66829e-05	1896	1895	1	0	297971	297950	21	0	REGENIE_BETA=2.310901;REGENIE_SE=0.884869;MAC=22.000000	No	4	non-PW
TTN	Coding	2	178599035	178599056	ref	Coding	phecode_425.1	Primary/intrinsic cardiomyopathies	Coding	10.0835	1.77996	57.1233	0.0428529	3.66829e-05	1896	1895	1	0	297971	297950	21	0	REGENIE_BETA=2.310901;REGENIE_SE=0.884869;MAC=22.000000	No	4	non-PW
TTN	Coding	2	178599036	178599057	ref	Coding	phecode_425.1	Primary/intrinsic cardiomyopathies	Coding	0.364175	0.00300546	44.1275	0.679828	4.16851e-05	1896	1896	0	0	297971	297946	25	0	REGENIE_BETA=-1.010120;REGENIE_SE=2.447598;MAC=25.000000	No	4	non-PW
TTN	Coding	2	178599041	178599057	ref	Coding	phecode_425.1	Primary/intrinsic cardiomyopathies	Coding	0.364152	0.00265986	49.8547	0.68733	4.00177e-05	1896	1896	0	0	297971	297947	24	0	REGENIE_BETA=-1.010184;REGENIE_SE=2.509892;MAC=24.000000	No	3	non-PW
TTN	Coding	2	178599056	178599148	ref	Coding	phecode_425.1	Primary/intrinsic cardiomyopathies	Coding	0.36397	0.00188948	70.1115	0.706514	3.50155e-05	1896	1896	0	0	297971	297950	21	0	REGENIE_BETA=-1.010683;REGENIE_SE=2.684115;MAC=21.000000	No	3	non-PW
TTN	Coding	2	178774108	178774108	ref	Coding	phecode_425.1	Primary/intrinsic cardiomyopathies	Coding	0.364724	0.00325447	40.8741	0.675287	4.502e-05	1896	1896	0	0	297971	297944	27	0	REGENIE_BETA=-1.008615;REGENIE_SE=2.407754;MAC=27.000000	chr2:178774108:G:A	1	non-PW
TTN	Coding	2	178599056	178599148	ref	Coding	phecode_425.1	Primary/intrinsic cardiomyopathies	Coding	0.36397	0.00188948	70.1115	0.706514	3.50155e-05	1896	1896	0	0	297971	297950	21	0	REGENIE_BETA=-1.010683;REGENIE_SE=2.684115;MAC=21.000000	No	3	non-PW
TTN	Coding	2	178599057	178599170	ref	Coding	phecode_425.1	Primary/intrinsic cardiomyopathies	Coding	0.363583	0.00281075	47.0311	0.683415	3.33481e-05	1896	1896	0	0	297971	297951	20	0	REGENIE_BETA=-1.011748;REGENIE_SE=2.480942;MAC=20.000000	No	5	non-PW
TTN	Coding	2	178599148	178599224	ref	Coding	phecode_425.1	Primary/intrinsic cardiomyopathies	Coding	0.363147	0.00282273	46.7193	0.682723	3.66829e-05	1896	1896	0	0	297971	297949	22	0	REGENIE_BETA=-1.012947;REGENIE_SE=2.478159;MAC=22.000000	No	12	non-PW
TTN	Coding	2	178599148	178599224	ref	Coding	phecode_425.1	Primary/intrinsic cardiomyopathies	Coding	0.363147	0.00282273	46.7193	0.682723	3.66829e-05	1896	1896	0	0	297971	297949	22	0	REGENIE_BETA=-1.012947;REGENIE_SE=2.478159;MAC=22.000000	No	12	non-PW
TTN	Coding	2	178599153	178599254	ref	Coding	phecode_425.1	Primary/intrinsic cardiomyopathies	Coding	0.363412	0.00217505	60.7196	0.698314	3.66829e-05	1896	1896	0	0	297971	297949	22	0	REGENIE_BETA=-1.012219;REGENIE_SE=2.611520;MAC=22.000000	No	13	non-PW
TTN	Coding	2	178599167	178599254	ref	Coding	phecode_425.1	Primary/intrinsic cardiomyopathies	Coding	0.363476	0.00141309	93.4936	0.72079	3.33481e-05	1896	1896	0	0	297971	297951	20	0	REGENIE_BETA=-1.012043;REGENIE_SE=2.831652;MAC=20.000000	No	12	non-PW
TTN	Coding	2	178599167	178599254	ref	Coding	phecode_425.1	Primary/intrinsic cardiomyopathies	Coding	0.363476	0.00141309	93.4936	0.72079	3.33481e-05	1896	1896	0	0	297971	297951	20	0	REGENIE_BETA=-1.012043;REGENIE_SE=2.831652;MAC=20.000000	No	12	non-PW
TTN	Coding	2	178599167	178599254	ref	Coding	phecode_425.1	Primary/intrinsic cardiomyopathies	Coding	0.363476	0.00141309	93.4936	0.72079	3.33481e-05	1896	1896	0	0	297971	297951	20	0	REGENIE_BETA=-1.012043;REGENIE_SE=2.831652;MAC=20.000000	No	12	non-PW
TTN	Coding	2	178599170	178599256	ref	Coding	phecode_425.1	Primary/intrinsic cardiomyopathies	Coding	0.363847	0.00429774	30.8033	0.655283	5.00222e-05	1896	1896	0	0	297971	297941	30	0	REGENIE_BETA=-1.011023;REGENIE_SE=2.264656;MAC=30.000000	No	12	non-PW
TTN	Coding	2	178599176	178599256	ref	Coding	phecode_425.1	Primary/intrinsic cardiomyopathies	Coding	0.363801	0.00393326	33.6493	0.661558	4.83548e-05	1896	1896	0	0	297971	297942	29	0	REGENIE_BETA=-1.011148;REGENIE_SE=2.309808;MAC=29.000000	No	11	non-PW
TTN	Coding	2	178774293	178774293	ref	Coding	phecode_425.1	Primary/intrinsic cardiomyopathies	Coding	0.365833	0.000341633	391.746	0.777546	3.33481e-05	1896	1896	0	0	297971	297951	20	0	REGENIE_BETA=-1.005579;REGENIE_SE=3.559348;MAC=20.000000	chr2:178774293:G:A	1	non-PW
TTN	Coding	2	178599179	178599256	ref	Coding	phecode_425.1	Primary/intrinsic cardiomyopathies	Coding	0.363768	0.00384367	34.4274	0.663132	4.66874e-05	1896	1896	0	0	297971	297943	28	0	REGENIE_BETA=-1.011238;REGENIE_SE=2.321517;MAC=28.000000	No	10	non-PW
TTN	Coding	2	178599188	178599256	ref	Coding	phecode_425.1	Primary/intrinsic cardiomyopathies	Coding	0.363733	0.0037509	35.2721	0.664784	4.502e-05	1896	1896	0	0	297971	297944	27	0	REGENIE_BETA=-1.011334;REGENIE_SE=2.333934;MAC=27.000000	No	9	non-PW
TTN	Coding	2	178599199	178599256	ref	Coding	phecode_425.1	Primary/intrinsic cardiomyopathies	Coding	0.363614	0.00343894	38.4464	0.670535	4.00177e-05	1896	1896	0	0	297971	297947	24	0	REGENIE_BETA=-1.011664;REGENIE_SE=2.378069;MAC=24.000000	No	8	non-PW
TTN	Coding	2	178599200	178599256	ref	Coding	phecode_425.1	Primary/intrinsic cardiomyopathies	Coding	0.363484	0.00307009	43.0349	0.677789	3.66829e-05	1896	1896	0	0	297971	297949	22	0	REGENIE_BETA=-1.012019;REGENIE_SE=2.435775;MAC=22.000000	No	7	non-PW
TTN	Coding	2	178599207	178599256	ref	Coding	phecode_425.1	Primary/intrinsic cardiomyopathies	Coding	0.363408	0.00285308	46.2888	0.682319	3.50155e-05	1896	1896	0	0	297971	297950	21	0	REGENIE_BETA=-1.012228;REGENIE_SE=2.473070;MAC=21.000000	No	6	non-PW
TTN	Coding	2	178599222	178599256	ref	Coding	phecode_425.1	Primary/intrinsic cardiomyopathies	Coding	0.36355	0.00223639	59.0992	0.696877	3.33481e-05	1896	1896	0	0	297971	297951	20	0	REGENIE_BETA=-1.011838;REGENIE_SE=2.597525;MAC=20.000000	No	5	non-PW
TTN	Coding	2	178599222	178599256	ref	Coding	phecode_425.1	Primary/intrinsic cardiomyopathies	Coding	0.36355	0.00223639	59.0992	0.696877	3.33481e-05	1896	1896	0	0	297971	297951	20	0	REGENIE_BETA=-1.011838;REGENIE_SE=2.597525;MAC=20.000000	No	5	non-PW
TTN	Coding	2	178599224	178599259	ref	Coding	phecode_425.1	Primary/intrinsic cardiomyopathies	Coding	0.362501	0.00422889	31.0736	0.655005	4.16851e-05	1896	1896	0	0	297971	297946	25	0	REGENIE_BETA=-1.014729;REGENIE_SE=2.271004;MAC=25.000000	No	5	non-PW
TTN	Coding	2	178599224	178599259	ref	Coding	phecode_425.1	Primary/intrinsic cardiomyopathies	Coding	0.362501	0.00422889	31.0736	0.655005	4.16851e-05	1896	1896	0	0	297971	297946	25	0	REGENIE_BETA=-1.014729;REGENIE_SE=2.271004;MAC=25.000000	No	5	non-PW
TTN	Coding	2	178599254	178599259	ref	Coding	phecode_425.1	Primary/intrinsic cardiomyopathies	Coding	0.362996	0.00235369	55.9828	0.693431	3.50155e-05	1896	1896	0	0	297971	297950	21	0	REGENIE_BETA=-1.013363;REGENIE_SE=2.570663;MAC=21.000000	No	4	non-PW
TTN	Coding	2	178774305	178774305	ref	Coding	phecode_425.1	Primary/intrinsic cardiomyopathies	Coding	3.83998	0.189726	77.7198	0.380601	0.000113384	1896	1895	1	0	297971	297904	67	0	REGENIE_BETA=1.345467;REGENIE_SE=1.534540;MAC=68.000000	chr2:178774305:C:T	1	non-PW
TTN	Coding	2	178599254	178599259	ref	Coding	phecode_425.1	Primary/intrinsic cardiomyopathies	Coding	0.362996	0.00235369	55.9828	0.693431	3.50155e-05	1896	1896	0	0	297971	297950	21	0	REGENIE_BETA=-1.013363;REGENIE_SE=2.570663;MAC=21.000000	No	4	non-PW
TTN	Coding	2	178599256	178599269	ref	Coding	phecode_425.1	Primary/intrinsic cardiomyopathies	Coding	0.36292	0.00258772	50.8984	0.687786	3.33481e-05	1896	1896	0	0	297971	297951	20	0	REGENIE_BETA=-1.013573;REGENIE_SE=2.522191;MAC=20.000000	No	4	non-PW
TTN	Coding	2	178599259	178599319	ref	Coding	phecode_425.1	Primary/intrinsic cardiomyopathies	Coding	0.363023	0.00228671	57.6312	0.695116	3.33481e-05	1896	1896	0	0	297971	297951	20	0	REGENIE_BETA=-1.013288;REGENIE_SE=2.585431;MAC=20.000000	No	9	non-PW
TTN	Coding	2	178599268	178599368	ref	Coding	phecode_425.1	Primary/intrinsic cardiomyopathies	Coding	0.364397	0.00197288	67.3051	0.704588	3.33481e-05	1896	1896	0	0	297971	297951	20	0	REGENIE_BETA=-1.009511;REGENIE_SE=2.662675;MAC=20.000000	No	12	non-PW
TTN	Coding	2	178599269	178599370	ref	Coding	phecode_425.1	Primary/intrinsic cardiomyopathies	Coding	0.364577	0.0028898	45.9951	0.68268	4.16851e-05	1896	1896	0	0	297971	297946	25	0	REGENIE_BETA=-1.009017;REGENIE_SE=2.468184;MAC=25.000000	No	12	non-PW
TTN	Coding	2	178599272	178599370	ref	Coding	phecode_425.1	Primary/intrinsic cardiomyopathies	Coding	0.364594	0.00250052	53.1604	0.69143	4.00177e-05	1896	1896	0	0	297971	297947	24	0	REGENIE_BETA=-1.008971;REGENIE_SE=2.542029;MAC=24.000000	No	11	non-PW
TTN	Coding	2	178599310	178599370	ref	Coding	phecode_425.1	Primary/intrinsic cardiomyopathies	Coding	0.364608	0.0021481	61.8868	0.700124	3.83503e-05	1896	1896	0	0	297971	297948	23	0	REGENIE_BETA=-1.008932;REGENIE_SE=2.619558;MAC=23.000000	No	10	non-PW
TTN	Coding	2	178599310	178599370	ref	Coding	phecode_425.1	Primary/intrinsic cardiomyopathies	Coding	0.364608	0.0021481	61.8868	0.700124	3.83503e-05	1896	1896	0	0	297971	297948	23	0	REGENIE_BETA=-1.008932;REGENIE_SE=2.619558;MAC=23.000000	No	10	non-PW
TTN	Coding	2	178599310	178599370	ref	Coding	phecode_425.1	Primary/intrinsic cardiomyopathies	Coding	0.364608	0.0021481	61.8868	0.700124	3.83503e-05	1896	1896	0	0	297971	297948	23	0	REGENIE_BETA=-1.008932;REGENIE_SE=2.619558;MAC=23.000000	No	10	non-PW
TTN	Coding	2	178599311	178599370	ref	Coding	phecode_425.1	Primary/intrinsic cardiomyopathies	Coding	0.364613	0.00182261	72.9408	0.708997	3.66829e-05	1896	1896	0	0	297971	297949	22	0	REGENIE_BETA=-1.008918;REGENIE_SE=2.703400;MAC=22.000000	No	9	non-PW
TTN	Coding	2	178774315	178774315	ref	Coding	phecode_425.1	Primary/intrinsic cardiomyopathies	Coding	0.365279	0.00118679	112.429	0.730459	3.66829e-05	1896	1896	0	0	297971	297949	22	0	REGENIE_BETA=-1.007093;REGENIE_SE=2.923223;MAC=22.000000	chr2:178774315:G:A	1	non-PW
TTN	Coding	2	178599313	178599370	ref	Coding	phecode_425.1	Primary/intrinsic cardiomyopathies	Coding	0.364535	0.00166803	79.6662	0.713502	3.33481e-05	1896	1896	0	0	297971	297951	20	0	REGENIE_BETA=-1.009133;REGENIE_SE=2.748509;MAC=20.000000	No	8	non-PW
TTN	Coding	2	178599314	178599376	ref	Coding	phecode_425.1	Primary/intrinsic cardiomyopathies	Coding	0.364513	0.0016359	81.2213	0.714469	3.33481e-05	1896	1896	0	0	297971	297951	20	0	REGENIE_BETA=-1.009193;REGENIE_SE=2.758403;MAC=20.000000	No	9	non-PW
TTN	Coding	2	178599319	178599398	ref	Coding	phecode_425.1	Primary/intrinsic cardiomyopathies	Coding	0.364764	0.00153715	86.5578	0.717797	3.66829e-05	1896	1896	0	0	297971	297949	22	0	REGENIE_BETA=-1.008505;REGENIE_SE=2.790520;MAC=22.000000	No	9	non-PW
TTN	Coding	2	178599337	178599398	ref	Coding	phecode_425.1	Primary/intrinsic cardiomyopathies	Coding	0.364772	0.00103403	128.68	0.736141	3.33481e-05	1896	1896	0	0	297971	297951	20	0	REGENIE_BETA=-1.008482;REGENIE_SE=2.992814;MAC=20.000000	No	8	non-PW
TTN	Coding	2	178599337	178599398	ref	Coding	phecode_425.1	Primary/intrinsic cardiomyopathies	Coding	0.364772	0.00103403	128.68	0.736141	3.33481e-05	1896	1896	0	0	297971	297951	20	0	REGENIE_BETA=-1.008482;REGENIE_SE=2.992814;MAC=20.000000	No	8	non-PW
TTN	Coding	2	178599359	178599425	ref	Coding	phecode_425.1	Primary/intrinsic cardiomyopathies	Coding	0.364951	0.00083378	159.742	0.74529	3.33481e-05	1896	1896	0	0	297971	297951	20	0	REGENIE_BETA=-1.007992;REGENIE_SE=3.102888;MAC=20.000000	No	9	non-PW
TTN	Coding	2	178599368	178599427	ref	Coding	phecode_425.1	Primary/intrinsic cardiomyopathies	Coding	0.365447	0.000621721	214.809	0.757004	3.33481e-05	1896	1896	0	0	297971	297951	20	0	REGENIE_BETA=-1.006634;REGENIE_SE=3.253318;MAC=20.000000	No	9	non-PW
TTN	Coding	2	178599368	178599427	ref	Coding	phecode_425.1	Primary/intrinsic cardiomyopathies	Coding	0.365447	0.000621721	214.809	0.757004	3.33481e-05	1896	1896	0	0	297971	297951	20	0	REGENIE_BETA=-1.006634;REGENIE_SE=3.253318;MAC=20.000000	No	9	non-PW
TTN	Coding	2	178599368	178599427	ref	Coding	phecode_425.1	Primary/intrinsic cardiomyopathies	Coding	0.365447	0.000621721	214.809	0.757004	3.33481e-05	1896	1896	0	0	297971	297951	20	0	REGENIE_BETA=-1.006634;REGENIE_SE=3.253318;MAC=20.000000	No	9	non-PW
TTN	Coding	2	178599370	178599439	ref	Coding	phecode_425.1	Primary/intrinsic cardiomyopathies	Coding	0.365395	0.00134954	98.933	0.724622	4.00177e-05	1896	1896	0	0	297971	297947	24	0	REGENIE_BETA=-1.006775;REGENIE_SE=2.857817;MAC=24.000000	No	11	non-PW
TTN	Coding	2	178774341	178774341	ref	Coding	phecode_425.1	Primary/intrinsic cardiomyopathies	Coding	0.364573	0.00183823	72.3051	0.708513	3.50155e-05	1896	1896	0	0	297971	297950	21	0	REGENIE_BETA=-1.009029;REGENIE_SE=2.698990;MAC=21.000000	chr2:178774341:G:T	1	non-PW
TTN	Coding	2	178599371	178599443	ref	Coding	phecode_425.1	Primary/intrinsic cardiomyopathies	Coding	0.365188	0.000912564	146.14	0.741775	3.33481e-05	1896	1896	0	0	297971	297951	20	0	REGENIE_BETA=-1.007344;REGENIE_SE=3.057152;MAC=20.000000	No	11	non-PW
TTN	Coding	2	178599376	178599605	ref	Coding	phecode_425.1	Primary/intrinsic cardiomyopathies	Coding	0.365484	0.00157901	84.5966	0.717093	4.502e-05	1896	1896	0	0	297971	297944	27	0	REGENIE_BETA=-1.006533;REGENIE_SE=2.777820;MAC=27.000000	No	12	non-PW
TTN	Coding	2	178599398	178599605	ref	Coding	phecode_425.1	Primary/intrinsic cardiomyopathies	Coding	0.365462	0.00152734	87.4477	0.718719	4.33526e-05	1896	1896	0	0	297971	297945	26	0	REGENIE_BETA=-1.006592;REGENIE_SE=2.794762;MAC=26.000000	No	11	non-PW
TTN	Coding	2	178599417	178599605	ref	Coding	phecode_425.1	Primary/intrinsic cardiomyopathies	Coding	0.365357	0.00107296	124.409	0.735007	3.66829e-05	1896	1896	0	0	297971	297949	22	0	REGENIE_BETA=-1.006880;REGENIE_SE=2.974778;MAC=22.000000	No	10	non-PW
TTN	Coding	2	178599417	178599605	ref	Coding	phecode_425.1	Primary/intrinsic cardiomyopathies	Coding	0.365357	0.00107296	124.409	0.735007	3.66829e-05	1896	1896	0	0	297971	297949	22	0	REGENIE_BETA=-1.006880;REGENIE_SE=2.974778;MAC=22.000000	No	10	non-PW
TTN	Coding	2	178599425	178599605	ref	Coding	phecode_425.1	Primary/intrinsic cardiomyopathies	Coding	0.365323	0.00101043	132.084	0.737581	3.50155e-05	1896	1896	0	0	297971	297950	21	0	REGENIE_BETA=-1.006972;REGENIE_SE=3.005367;MAC=21.000000	No	9	non-PW
TTN	Coding	2	178599425	178599605	ref	Coding	phecode_425.1	Primary/intrinsic cardiomyopathies	Coding	0.365323	0.00101043	132.084	0.737581	3.50155e-05	1896	1896	0	0	297971	297950	21	0	REGENIE_BETA=-1.006972;REGENIE_SE=3.005367;MAC=21.000000	No	9	non-PW
TTN	Coding	2	178599427	178599605	ref	Coding	phecode_425.1	Primary/intrinsic cardiomyopathies	Coding	0.365293	0.000878898	151.825	0.74341	3.33481e-05	1896	1896	0	0	297971	297951	20	0	REGENIE_BETA=-1.007055;REGENIE_SE=3.076478;MAC=20.000000	No	8	non-PW
TTN	Coding	2	178599428	178599610	ref	Coding	phecode_425.1	Primary/intrinsic cardiomyopathies	Coding	0.365306	0.000789052	169.125	0.747774	3.33481e-05	1896	1896	0	0	297971	297951	20	0	REGENIE_BETA=-1.007020;REGENIE_SE=3.131516;MAC=20.000000	No	8	non-PW
TTN	Coding	2	178599433	178599613	ref	Coding	phecode_425.1	Primary/intrinsic cardiomyopathies	Coding	0.365127	0.00208722	63.8732	0.702191	4.66874e-05	1896	1896	0	0	297971	297943	28	0	REGENIE_BETA=-1.007510;REGENIE_SE=2.634951;MAC=28.000000	No	8	non-PW
TTN	Coding	2	178774351	178774351	ref	Coding	phecode_425.1	Primary/intrinsic cardiomyopathies	Coding	2.4399	0.163557	36.3979	0.517715	0.000133392	1896	1895	1	0	297971	297892	79	0	REGENIE_BETA=0.891958;REGENIE_SE=1.378879;MAC=80.000000	chr2:178774351:C:T	1	non-PW
TTN	Coding	2	178599439	178599613	ref	Coding	phecode_425.1	Primary/intrinsic cardiomyopathies	Coding	0.365104	0.00202963	65.6772	0.703699	4.502e-05	1896	1896	0	0	297971	297944	27	0	REGENIE_BETA=-1.007574;REGENIE_SE=2.649195;MAC=27.000000	No	7	non-PW
TTN	Coding	2	178599443	178599613	ref	Coding	phecode_425.1	Primary/intrinsic cardiomyopathies	Coding	0.365089	0.00109475	121.754	0.733906	3.66829e-05	1896	1896	0	0	297971	297949	22	0	REGENIE_BETA=-1.007615;REGENIE_SE=2.964145;MAC=22.000000	No	5	non-PW
TTN	Coding	2	178599576	178599613	ref	Coding	phecode_425.1	Primary/intrinsic cardiomyopathies	Coding	0.365254	0.000689742	193.421	0.752966	3.33481e-05	1896	1896	0	0	297971	297951	20	0	REGENIE_BETA=-1.007162;REGENIE_SE=3.200075;MAC=20.000000	No	4	non-PW
TTN	Coding	2	178599605	178599617	ref	Coding	phecode_425.1	Primary/intrinsic cardiomyopathies	Coding	0.36528	0.000662618	201.367	0.754505	3.33481e-05	1896	1896	0	0	297971	297951	20	0	REGENIE_BETA=-1.007091;REGENIE_SE=3.220580;MAC=20.000000	No	4	non-PW
TTN	Coding	2	178599610	178599658	ref	Coding	phecode_425.1	Primary/intrinsic cardiomyopathies	Coding	0.364659	0.00104539	127.203	0.735576	3.33481e-05	1896	1896	0	0	297971	297951	20	0	REGENIE_BETA=-1.008792;REGENIE_SE=2.987084;MAC=20.000000	No	7	non-PW
TTN	Coding	2	178599613	178599661	ref	Coding	phecode_425.1	Primary/intrinsic cardiomyopathies	Coding	0.364524	0.00619267	21.4572	0.627425	6.1694e-05	1896	1896	0	0	297971	297934	37	0	REGENIE_BETA=-1.009164;REGENIE_SE=2.079234;MAC=37.000000	No	7	non-PW
TTN	Coding	2	178599617	178599661	ref	Coding	phecode_425.1	Primary/intrinsic cardiomyopathies	Coding	0.364488	0.00362037	36.6956	0.667986	4.66874e-05	1896	1896	0	0	297971	297943	28	0	REGENIE_BETA=-1.009261;REGENIE_SE=2.353063;MAC=28.000000	No	6	non-PW
TTN	Coding	2	178599617	178599661	ref	Coding	phecode_425.1	Primary/intrinsic cardiomyopathies	Coding	0.364488	0.00362037	36.6956	0.667986	4.66874e-05	1896	1896	0	0	297971	297943	28	0	REGENIE_BETA=-1.009261;REGENIE_SE=2.353063;MAC=28.000000	No	6	non-PW
TTN	Coding	2	178599629	178599661	ref	Coding	phecode_425.1	Primary/intrinsic cardiomyopathies	Coding	0.364448	0.00336561	39.4646	0.672814	4.502e-05	1896	1896	0	0	297971	297944	27	0	REGENIE_BETA=-1.009371;REGENIE_SE=2.390235;MAC=27.000000	No	5	non-PW
TTN	Coding	2	178599637	178599661	ref	Coding	phecode_425.1	Primary/intrinsic cardiomyopathies	Coding	0.364366	0.00307737	43.1417	0.678522	4.16851e-05	1896	1896	0	0	297971	297946	25	0	REGENIE_BETA=-1.009595;REGENIE_SE=2.435803;MAC=25.000000	No	4	non-PW
TTN	Coding	2	178774365	178774365	ref	Coding	phecode_425.1	Primary/intrinsic cardiomyopathies	Coding	0.364454	0.0052099	25.4951	0.641417	5.66918e-05	1896	1896	0	0	297971	297937	34	0	REGENIE_BETA=-1.009354;REGENIE_SE=2.167306;MAC=34.000000	chr2:178774365:T:C	1	non-PW
TTN	Coding	2	178599658	178599661	ref	Coding	phecode_425.1	Primary/intrinsic cardiomyopathies	Coding	0.364647	0.00169718	78.3463	0.712718	3.50155e-05	1896	1896	0	0	297971	297950	21	0	REGENIE_BETA=-1.008826;REGENIE_SE=2.739828;MAC=21.000000	No	2	non-PW
TTN	Coding	2	178599658	178599661	ref	Coding	phecode_425.1	Primary/intrinsic cardiomyopathies	Coding	0.364647	0.00169718	78.3463	0.712718	3.50155e-05	1896	1896	0	0	297971	297950	21	0	REGENIE_BETA=-1.008826;REGENIE_SE=2.739828;MAC=21.000000	No	2	non-PW
TTN	Coding	2	178599661	178599677	ref	Coding	phecode_425.1	Primary/intrinsic cardiomyopathies	Coding	0.364145	0.0019287	68.7517	0.705576	3.33481e-05	1896	1896	0	0	297971	297951	20	0	REGENIE_BETA=-1.010204;REGENIE_SE=2.673879;MAC=20.000000	No	3	non-PW
TTN	Coding	2	178599670	178599751	ref	Coding	phecode_425.1	Primary/intrinsic cardiomyopathies	Coding	0.364618	0.00158728	83.7573	0.716076	3.50155e-05	1896	1896	0	0	297971	297950	21	0	REGENIE_BETA=-1.008905;REGENIE_SE=2.773943;MAC=21.000000	No	7	non-PW
TTN	Coding	2	178599677	178599751	ref	Coding	phecode_425.1	Primary/intrinsic cardiomyopathies	Coding	0.365092	0.00107354	124.161	0.734767	3.33481e-05	1896	1896	0	0	297971	297951	20	0	REGENIE_BETA=-1.007607;REGENIE_SE=2.974127;MAC=20.000000	No	6	non-PW
TTN	Coding	2	178599700	178599760	ref	Coding	phecode_425.1	Primary/intrinsic cardiomyopathies	Coding	0.364997	0.0013034	102.212	0.725918	3.33481e-05	1896	1896	0	0	297971	297951	20	0	REGENIE_BETA=-1.007867;REGENIE_SE=2.875009;MAC=20.000000	No	6	non-PW
TTN	Coding	2	178599710	178599769	ref	Coding	phecode_425.1	Primary/intrinsic cardiomyopathies	Coding	0.364968	0.00172995	76.9971	0.712022	3.50155e-05	1896	1896	0	0	297971	297950	21	0	REGENIE_BETA=-1.007946;REGENIE_SE=2.730516;MAC=21.000000	No	6	non-PW
TTN	Coding	2	178599739	178599807	ref	Coding	phecode_425.1	Primary/intrinsic cardiomyopathies	Coding	0.364771	0.00165495	80.4003	0.714111	3.50155e-05	1896	1896	0	0	297971	297950	21	0	REGENIE_BETA=-1.008484;REGENIE_SE=2.752858;MAC=21.000000	No	10	non-PW
TTN	Coding	2	178599739	178599807	ref	Coding	phecode_425.1	Primary/intrinsic cardiomyopathies	Coding	0.364771	0.00165495	80.4003	0.714111	3.50155e-05	1896	1896	0	0	297971	297950	21	0	REGENIE_BETA=-1.008484;REGENIE_SE=2.752858;MAC=21.000000	No	10	non-PW
TTN	Coding	2	178599745	178599807	ref	Coding	phecode_425.1	Primary/intrinsic cardiomyopathies	Coding	0.364748	0.00142214	93.5503	0.721575	3.33481e-05	1896	1896	0	0	297971	297951	20	0	REGENIE_BETA=-1.008547;REGENIE_SE=2.830178;MAC=20.000000	No	9	non-PW
TTN	Coding	2	178774369	178774369	ref	Coding	phecode_425.1	Primary/intrinsic cardiomyopathies	Coding	34.6832	0.52904	2273.79	0.0965859	6.00272e-05	1895	1894	1	0	297969	297934	35	0	REGENIE_BETA=3.546256;REGENIE_SE=2.134196;MAC=36.000000	chr2:178774369:A:G	1	PWpos
TTN	Coding	2	178599751	178599818	ref	Coding	phecode_425.1	Primary/intrinsic cardiomyopathies	Coding	0.365077	0.00165041	80.7561	0.714519	3.83503e-05	1896	1896	0	0	297971	297948	23	0	REGENIE_BETA=-1.007648;REGENIE_SE=2.754684;MAC=23.000000	No	9	non-PW
TTN	Coding	2	178599760	178599818	ref	Coding	phecode_425.1	Primary/intrinsic cardiomyopathies	Coding	0.365209	0.00109418	121.898	0.734027	3.50155e-05	1896	1896	0	0	297971	297950	21	0	REGENIE_BETA=-1.007286;REGENIE_SE=2.964579;MAC=21.000000	No	8	non-PW
TTN	Coding	2	178599769	178599818	ref	Coding	phecode_425.1	Primary/intrinsic cardiomyopathies	Coding	0.365295	0.000843215	158.252	0.745103	3.33481e-05	1896	1896	0	0	297971	297951	20	0	REGENIE_BETA=-1.007049;REGENIE_SE=3.097628;MAC=20.000000	No	7	non-PW
TTN	Coding	2	178599778	178599839	ref	Coding	phecode_425.1	Primary/intrinsic cardiomyopathies	Coding	0.364578	0.00112207	118.457	0.732396	3.33481e-05	1896	1896	0	0	297971	297951	20	0	REGENIE_BETA=-1.009015;REGENIE_SE=2.950855;MAC=20.000000	No	8	non-PW
TTN	Coding	2	178599788	178600854	ref	Coding	phecode_425.1	Primary/intrinsic cardiomyopathies	Coding	0.363881	0.0016675	79.406	0.71294	3.50155e-05	1896	1896	0	0	297971	297950	21	0	REGENIE_BETA=-1.010928;REGENIE_SE=2.747756;MAC=21.000000	No	9	non-PW
TTN	Coding	2	178599796	178600896	ref	Coding	phecode_425.1	Primary/intrinsic cardiomyopathies	Coding	0.363958	0.00193116	68.5939	0.705338	3.50155e-05	1896	1896	0	0	297971	297950	21	0	REGENIE_BETA=-1.010716;REGENIE_SE=2.672967;MAC=21.000000	No	9	non-PW
TTN	Coding	2	178599802	178600896	ref	Coding	phecode_425.1	Primary/intrinsic cardiomyopathies	Coding	0.363941	0.001906	69.4927	0.706023	3.33481e-05	1896	1896	0	0	297971	297951	20	0	REGENIE_BETA=-1.010764;REGENIE_SE=2.679634;MAC=20.000000	No	8	non-PW
TTN	Coding	2	178599807	178600900	ref	Coding	phecode_425.1	Primary/intrinsic cardiomyopathies	Coding	0.363	0.00287431	45.8438	0.681456	3.33481e-05	1896	1896	0	0	297971	297951	20	0	REGENIE_BETA=-1.013352;REGENIE_SE=2.468715;MAC=20.000000	No	8	non-PW
TTN	Coding	2	178599818	178600910	ref	Coding	phecode_425.1	Primary/intrinsic cardiomyopathies	Coding	0.362943	0.00259672	50.7283	0.6876	3.33481e-05	1896	1896	0	0	297971	297951	20	0	REGENIE_BETA=-1.013511;REGENIE_SE=2.520452;MAC=20.000000	No	9	non-PW
TTN	Coding	2	178599818	178600910	ref	Coding	phecode_425.1	Primary/intrinsic cardiomyopathies	Coding	0.362943	0.00259672	50.7283	0.6876	3.33481e-05	1896	1896	0	0	297971	297951	20	0	REGENIE_BETA=-1.013511;REGENIE_SE=2.520452;MAC=20.000000	No	9	non-PW
TTN	Coding	2	178775127	178775127	ref	Coding	phecode_425.1	Primary/intrinsic cardiomyopathies	Coding	0.935625	0.139457	6.27715	0.945375	0.000308471	1896	1895	1	0	297970	297786	184	0	REGENIE_BETA=-0.066541;REGENIE_SE=0.971170;MAC=185.000000	chr2:178775127:T:C	1	non-PW
TTN	Coding	2	178599820	178600994	ref	Coding	phecode_425.1	Primary/intrinsic cardiomyopathies	Coding	10.174	1.74005	59.4874	0.0431521	3.50155e-05	1896	1895	1	0	297971	297951	20	0	REGENIE_BETA=2.319838;REGENIE_SE=0.900999;MAC=21.000000	No	13	non-PW
TTN	Coding	2	178599839	178600994	ref	Coding	phecode_425.1	Primary/intrinsic cardiomyopathies	Coding	11.1854	1.88777	66.2752	0.0375156	3.33481e-05	1896	1895	1	0	297971	297952	19	0	REGENIE_BETA=2.414606;REGENIE_SE=0.907777;MAC=20.000000	No	12	non-PW
TTN	Coding	2	178600854	178600995	ref	Coding	phecode_425.1	Primary/intrinsic cardiomyopathies	Coding	12.431	2.0871	74.0405	0.0319535	3.33481e-05	1896	1895	1	0	297971	297952	19	0	REGENIE_BETA=2.520195;REGENIE_SE=0.910434;MAC=20.000000	No	12	non-PW
TTN	Coding	2	178600896	178601000	ref	Coding	phecode_425.1	Primary/intrinsic cardiomyopathies	Coding	13.9099	2.35252	82.2454	0.0266399	3.33481e-05	1896	1895	1	0	297971	297952	19	0	REGENIE_BETA=2.632598;REGENIE_SE=0.906705;MAC=20.000000	No	12	non-PW
TTN	Coding	2	178600896	178601000	ref	Coding	phecode_425.1	Primary/intrinsic cardiomyopathies	Coding	13.9099	2.35252	82.2454	0.0266399	3.33481e-05	1896	1895	1	0	297971	297952	19	0	REGENIE_BETA=2.632598;REGENIE_SE=0.906705;MAC=20.000000	No	12	non-PW
TTN	Coding	2	178600900	178601021	ref	Coding	phecode_425.1	Primary/intrinsic cardiomyopathies	Coding	13.6519	2.30112	80.9926	0.027481	3.33481e-05	1896	1895	1	0	297971	297952	19	0	REGENIE_BETA=2.613876;REGENIE_SE=0.908426;MAC=20.000000	No	14	non-PW
TTN	Coding	2	178600908	178601022	ref	Coding	phecode_425.1	Primary/intrinsic cardiomyopathies	Coding	78.7478	0.837261	7406.55	0.0596531	6.00266e-05	1896	1895	1	0	297971	297936	35	0	REGENIE_BETA=4.366250;REGENIE_SE=2.318343;MAC=36.000000	No	14	PWpos
TTN	Coding	2	178600910	178601022	ref	Coding	phecode_425.1	Primary/intrinsic cardiomyopathies	Coding	80.2586	0.846493	7609.57	0.0589982	5.83592e-05	1896	1895	1	0	297971	297937	34	0	REGENIE_BETA=4.385254;REGENIE_SE=2.322444;MAC=35.000000	No	13	PWpos
TTN	Coding	2	178600924	178601022	ref	Coding	phecode_425.1	Primary/intrinsic cardiomyopathies	Coding	95.6159	0.937172	9755.32	0.0533019	5.66918e-05	1896	1895	1	0	297971	297938	33	0	REGENIE_BETA=4.560340;REGENIE_SE=2.359854;MAC=34.000000	No	12	PWpos
TTN	Coding	2	178600929	178601022	ref	Coding	phecode_425.1	Primary/intrinsic cardiomyopathies	Coding	8.81759	1.61984	47.9985	0.0517496	5.50244e-05	1896	1895	1	0	297971	297939	32	0	REGENIE_BETA=2.176749;REGENIE_SE=0.864517;MAC=33.000000	No	11	non-PW
TTN	Coding	2	178540115	178540115	ref	Coding	phecode_425.1	Primary/intrinsic cardiomyopathies	Coding	0.365304	0.00226646	58.8792	0.697766	4.502e-05	1896	1896	0	0	297971	297944	27	0	REGENIE_BETA=-1.007025;REGENIE_SE=2.593166;MAC=27.000000	chr2:178540115:C:G	1	non-PW
TTN	Coding	2	178775505	178775505	ref	Coding	phecode_425.1	Primary/intrinsic cardiomyopathies	Coding	0.364524	0.0218152	6.09107	0.482436	0.000126723	1896	1896	0	0	297970	297894	76	0	REGENIE_BETA=-1.009162;REGENIE_SE=1.436754;MAC=76.000000	chr2:178775505:C:T	1	non-PW
TTN	Coding	2	178600983	178601022	ref	Coding	phecode_425.1	Primary/intrinsic cardiomyopathies	Coding	9.22282	1.68683	50.4262	0.048336	5.3357e-05	1896	1895	1	0	297971	297940	31	0	REGENIE_BETA=2.221681;REGENIE_SE=0.866766;MAC=32.000000	No	10	non-PW
TTN	Coding	2	178600983	178601022	ref	Coding	phecode_425.1	Primary/intrinsic cardiomyopathies	Coding	9.22282	1.68683	50.4262	0.048336	5.3357e-05	1896	1895	1	0	297971	297940	31	0	REGENIE_BETA=2.221681;REGENIE_SE=0.866766;MAC=32.000000	No	10	non-PW
TTN	Coding	2	178600983	178601022	ref	Coding	phecode_425.1	Primary/intrinsic cardiomyopathies	Coding	9.22282	1.68683	50.4262	0.048336	5.3357e-05	1896	1895	1	0	297971	297940	31	0	REGENIE_BETA=2.221681;REGENIE_SE=0.866766;MAC=32.000000	No	10	non-PW
TTN	Coding	2	178600989	178601022	ref	Coding	phecode_425.1	Primary/intrinsic cardiomyopathies	Coding	9.31387	1.70046	51.0145	0.0476365	5.16896e-05	1896	1895	1	0	297971	297941	30	0	REGENIE_BETA=2.231505;REGENIE_SE=0.867672;MAC=31.000000	No	9	non-PW
TTN	Coding	2	178600994	178601022	ref	Coding	phecode_425.1	Primary/intrinsic cardiomyopathies	Coding	0.364698	0.00221136	60.1459	0.698586	4.66874e-05	1896	1896	0	0	297971	297943	28	0	REGENIE_BETA=-1.008686;REGENIE_SE=2.604874;MAC=28.000000	No	8	non-PW
TTN	Coding	2	178600994	178601022	ref	Coding	phecode_425.1	Primary/intrinsic cardiomyopathies	Coding	0.364698	0.00221136	60.1459	0.698586	4.66874e-05	1896	1896	0	0	297971	297943	28	0	REGENIE_BETA=-1.008686;REGENIE_SE=2.604874;MAC=28.000000	No	8	non-PW
TTN	Coding	2	178600995	178601022	ref	Coding	phecode_425.1	Primary/intrinsic cardiomyopathies	Coding	0.364597	0.00198067	67.1142	0.704558	4.16851e-05	1896	1896	0	0	297971	297946	25	0	REGENIE_BETA=-1.008962;REGENIE_SE=2.660946;MAC=25.000000	No	7	non-PW
TTN	Coding	2	178600999	178601022	ref	Coding	phecode_425.1	Primary/intrinsic cardiomyopathies	Coding	0.36448	0.00171881	77.2893	0.711921	3.66829e-05	1896	1896	0	0	297971	297949	22	0	REGENIE_BETA=-1.009284;REGENIE_SE=2.733132;MAC=22.000000	No	6	non-PW
TTN	Coding	2	178601000	178601022	ref	Coding	phecode_425.1	Primary/intrinsic cardiomyopathies	Coding	0.364428	0.00161767	82.0982	0.714959	3.50155e-05	1896	1896	0	0	297971	297950	21	0	REGENIE_BETA=-1.009425;REGENIE_SE=2.764000;MAC=21.000000	No	5	non-PW
TTN	Coding	2	178601005	178601022	ref	Coding	phecode_425.1	Primary/intrinsic cardiomyopathies	Coding	0.364501	0.00126435	105.083	0.726915	3.33481e-05	1896	1896	0	0	297971	297951	20	0	REGENIE_BETA=-1.009225;REGENIE_SE=2.889835;MAC=20.000000	No	4	non-PW
TTN	Coding	2	178775802	178775802	ref	Coding	phecode_425.1	Primary/intrinsic cardiomyopathies	Coding	4.10213	0.194238	86.633	0.364408	9.17073e-05	1896	1895	1	0	297971	297917	54	0	REGENIE_BETA=1.411506;REGENIE_SE=1.556240;MAC=55.000000	chr2:178775802:C:A	1	non-PW
TTN	Coding	2	178601015	178601039	ref	Coding	phecode_425.1	Primary/intrinsic cardiomyopathies	Coding	0.364422	0.00145046	91.5592	0.720342	3.33481e-05	1896	1896	0	0	297971	297951	20	0	REGENIE_BETA=-1.009444;REGENIE_SE=2.819659;MAC=20.000000	No	4	non-PW
TTN	Coding	2	178601021	178601052	ref	Coding	phecode_425.1	Primary/intrinsic cardiomyopathies	Coding	0.363904	0.00299589	44.2027	0.679759	4.00177e-05	1896	1896	0	0	297971	297947	24	0	REGENIE_BETA=-1.010864;REGENIE_SE=2.448846;MAC=24.000000	No	4	non-PW
TTN	Coding	2	178601022	178601052	ref	Coding	phecode_425.1	Primary/intrinsic cardiomyopathies	Coding	0.363964	0.0024827	53.3571	0.691246	3.83503e-05	1896	1896	0	0	297971	297948	23	0	REGENIE_BETA=-1.010701;REGENIE_SE=2.544795;MAC=23.000000	No	3	non-PW
TTN	Coding	2	178601039	178601120	ref	Coding	phecode_425.1	Primary/intrinsic cardiomyopathies	Coding	0.364159	0.00227511	58.288	0.696476	3.50155e-05	1896	1896	0	0	297971	297950	21	0	REGENIE_BETA=-1.010164;REGENIE_SE=2.589619;MAC=21.000000	No	10	non-PW
TTN	Coding	2	178601039	178601120	ref	Coding	phecode_425.1	Primary/intrinsic cardiomyopathies	Coding	0.364159	0.00227511	58.288	0.696476	3.50155e-05	1896	1896	0	0	297971	297950	21	0	REGENIE_BETA=-1.010164;REGENIE_SE=2.589619;MAC=21.000000	No	10	non-PW
TTN	Coding	2	178601052	178601120	ref	Coding	phecode_425.1	Primary/intrinsic cardiomyopathies	Coding	0.364158	0.00191269	69.3322	0.706034	3.33481e-05	1896	1896	0	0	297971	297951	20	0	REGENIE_BETA=-1.010167;REGENIE_SE=2.678149;MAC=20.000000	No	9	non-PW
TTN	Coding	2	178601054	178601154	ref	Coding	phecode_425.1	Primary/intrinsic cardiomyopathies	Coding	0.364799	0.00168176	79.1303	0.713318	3.50155e-05	1896	1896	0	0	297971	297950	21	0	REGENIE_BETA=-1.008409;REGENIE_SE=2.744696;MAC=21.000000	No	12	non-PW
TTN	Coding	2	178601076	178601270	ref	Coding	phecode_425.1	Primary/intrinsic cardiomyopathies	Coding	0.364417	0.00298325	44.5151	0.680535	4.00177e-05	1896	1896	0	0	297971	297947	24	0	REGENIE_BETA=-1.009456;REGENIE_SE=2.451721;MAC=24.000000	No	12	non-PW
TTN	Coding	2	178601076	178601270	ref	Coding	phecode_425.1	Primary/intrinsic cardiomyopathies	Coding	0.364417	0.00298325	44.5151	0.680535	4.00177e-05	1896	1896	0	0	297971	297947	24	0	REGENIE_BETA=-1.009456;REGENIE_SE=2.451721;MAC=24.000000	No	12	non-PW
TTN	Coding	2	178601076	178601270	ref	Coding	phecode_425.1	Primary/intrinsic cardiomyopathies	Coding	0.364417	0.00298325	44.5151	0.680535	4.00177e-05	1896	1896	0	0	297971	297947	24	0	REGENIE_BETA=-1.009456;REGENIE_SE=2.451721;MAC=24.000000	No	12	non-PW
TTN	Coding	2	178775871	178775871	ref	Coding	phecode_425.1	Primary/intrinsic cardiomyopathies	Coding	0.364572	0.00419869	31.6558	0.657744	4.83548e-05	1896	1896	0	0	297971	297942	29	0	REGENIE_BETA=-1.009031;REGENIE_SE=2.277568;MAC=29.000000	chr2:178775871:C:A	1	non-PW
TTN	Coding	2	178601078	178601270	ref	Coding	phecode_425.1	Primary/intrinsic cardiomyopathies	Coding	0.364632	0.00206592	64.3571	0.702298	3.66829e-05	1896	1896	0	0	297971	297949	22	0	REGENIE_BETA=-1.008867;REGENIE_SE=2.639494;MAC=22.000000	No	11	non-PW
TTN	Coding	2	178601096	178601270	ref	Coding	phecode_425.1	Primary/intrinsic cardiomyopathies	Coding	0.364548	0.00181197	73.3426	0.709245	3.33481e-05	1896	1896	0	0	297971	297951	20	0	REGENIE_BETA=-1.009098;REGENIE_SE=2.706295;MAC=20.000000	No	9	non-PW
TTN	Coding	2	178601096	178601270	ref	Coding	phecode_425.1	Primary/intrinsic cardiomyopathies	Coding	0.364548	0.00181197	73.3426	0.709245	3.33481e-05	1896	1896	0	0	297971	297951	20	0	REGENIE_BETA=-1.009098;REGENIE_SE=2.706295;MAC=20.000000	No	9	non-PW
TTN	Coding	2	178601096	178601270	ref	Coding	phecode_425.1	Primary/intrinsic cardiomyopathies	Coding	0.364548	0.00181197	73.3426	0.709245	3.33481e-05	1896	1896	0	0	297971	297951	20	0	REGENIE_BETA=-1.009098;REGENIE_SE=2.706295;MAC=20.000000	No	9	non-PW
TTN	Coding	2	178601097	178601282	ref	Coding	phecode_425.1	Primary/intrinsic cardiomyopathies	Coding	0.364342	0.00233378	56.8798	0.695195	3.50155e-05	1896	1896	0	0	297971	297950	21	0	REGENIE_BETA=-1.009662;REGENIE_SE=2.576885;MAC=21.000000	No	11	non-PW
TTN	Coding	2	178601120	178601282	ref	Coding	phecode_425.1	Primary/intrinsic cardiomyopathies	Coding	0.364286	0.0021669	61.2417	0.699339	3.33481e-05	1896	1896	0	0	297971	297951	20	0	REGENIE_BETA=-1.009815;REGENIE_SE=2.614663;MAC=20.000000	No	10	non-PW
TTN	Coding	2	178601121	178601291	ref	Coding	phecode_425.1	Primary/intrinsic cardiomyopathies	Coding	0.364303	0.00210314	63.1039	0.701012	3.33481e-05	1896	1896	0	0	297971	297951	20	0	REGENIE_BETA=-1.009770;REGENIE_SE=2.629922;MAC=20.000000	No	11	non-PW
TTN	Coding	2	178601130	178601304	ref	Coding	phecode_425.1	Primary/intrinsic cardiomyopathies	Coding	0.364354	0.00234422	56.6303	0.69495	3.50155e-05	1896	1896	0	0	297971	297950	21	0	REGENIE_BETA=-1.009630;REGENIE_SE=2.574626;MAC=21.000000	No	11	non-PW
TTN	Coding	2	178601148	178601304	ref	Coding	phecode_425.1	Primary/intrinsic cardiomyopathies	Coding	0.364431	0.00190486	69.7213	0.7065	3.33481e-05	1896	1896	0	0	297971	297951	20	0	REGENIE_BETA=-1.009419;REGENIE_SE=2.680623;MAC=20.000000	No	10	non-PW
TTN	Coding	2	178601154	178601325	ref	Coding	phecode_425.1	Primary/intrinsic cardiomyopathies	Coding	0.364502	0.0019681	67.5074	0.704815	3.66829e-05	1896	1896	0	0	297971	297949	22	0	REGENIE_BETA=-1.009224;REGENIE_SE=2.664060;MAC=22.000000	No	11	non-PW
TTN	Coding	2	178776151	178776151	ref	Coding	phecode_425.1	Primary/intrinsic cardiomyopathies	Coding	0.365516	0.00132312	100.975	0.725653	3.66829e-05	1896	1896	0	0	297971	297949	22	0	REGENIE_BETA=-1.006445;REGENIE_SE=2.868070;MAC=22.000000	chr2:178776151:A:G	1	non-PW
TTN	Coding	2	178601171	178601325	ref	Coding	phecode_425.1	Primary/intrinsic cardiomyopathies	Coding	0.364406	0.00176064	75.4223	0.710614	3.33481e-05	1896	1896	0	0	297971	297951	20	0	REGENIE_BETA=-1.009488;REGENIE_SE=2.720760;MAC=20.000000	No	10	non-PW
TTN	Coding	2	178601270	178601336	ref	Coding	phecode_425.1	Primary/intrinsic cardiomyopathies	Coding	0.364924	0.00165764	80.3372	0.714163	3.66829e-05	1896	1896	0	0	297971	297949	22	0	REGENIE_BETA=-1.008065;REGENIE_SE=2.752243;MAC=22.000000	No	10	non-PW
TTN	Coding	2	178601271	178601343	ref	Coding	phecode_425.1	Primary/intrinsic cardiomyopathies	Coding	0.364901	0.00155202	85.793	0.71744	3.66829e-05	1896	1896	0	0	297971	297949	22	0	REGENIE_BETA=-1.008130;REGENIE_SE=2.785800;MAC=22.000000	No	10	non-PW
TTN	Coding	2	178601275	178601343	ref	Coding	phecode_425.1	Primary/intrinsic cardiomyopathies	Coding	0.364854	0.00142945	93.1259	0.721419	3.50155e-05	1896	1896	0	0	297971	297950	21	0	REGENIE_BETA=-1.008258;REGENIE_SE=2.827710;MAC=21.000000	No	9	non-PW
TTN	Coding	2	178601282	178601343	ref	Coding	phecode_425.1	Primary/intrinsic cardiomyopathies	Coding	0.36509	0.00103918	128.266	0.736183	3.33481e-05	1896	1896	0	0	297971	297951	20	0	REGENIE_BETA=-1.007610;REGENIE_SE=2.990725;MAC=20.000000	No	8	non-PW
TTN	Coding	2	178601285	178601378	ref	Coding	phecode_425.1	Primary/intrinsic cardiomyopathies	Coding	0.365371	0.0017794	75.0228	0.710926	4.33526e-05	1896	1896	0	0	297971	297945	26	0	REGENIE_BETA=-1.006843;REGENIE_SE=2.716701;MAC=26.000000	No	9	non-PW
TTN	Coding	2	178601291	178601378	ref	Coding	phecode_425.1	Primary/intrinsic cardiomyopathies	Coding	0.365342	0.00168876	79.0375	0.713588	4.16851e-05	1896	1896	0	0	297971	297946	25	0	REGENIE_BETA=-1.006921;REGENIE_SE=2.743338;MAC=25.000000	No	8	non-PW
TTN	Coding	2	178601304	178601378	ref	Coding	phecode_425.1	Primary/intrinsic cardiomyopathies	Coding	0.365344	0.00146511	91.1032	0.720649	4.00177e-05	1896	1896	0	0	297971	297947	24	0	REGENIE_BETA=-1.006915;REGENIE_SE=2.815821;MAC=24.000000	No	7	non-PW
TTN	Coding	2	178601312	178601378	ref	Coding	phecode_425.1	Primary/intrinsic cardiomyopathies	Coding	0.365303	0.00112689	118.42	0.7328	3.66829e-05	1896	1896	0	0	297971	297949	22	0	REGENIE_BETA=-1.007029;REGENIE_SE=2.949679;MAC=22.000000	No	6	non-PW
TTN	Coding	2	178601312	178601378	ref	Coding	phecode_425.1	Primary/intrinsic cardiomyopathies	Coding	0.365303	0.00112689	118.42	0.7328	3.66829e-05	1896	1896	0	0	297971	297949	22	0	REGENIE_BETA=-1.007029;REGENIE_SE=2.949679;MAC=22.000000	No	6	non-PW
TTN	Coding	2	178776199	178776199	ref	Coding	phecode_425.1	Primary/intrinsic cardiomyopathies	Coding	1.52709	0.146245	15.9457	0.723547	0.000191752	1896	1895	1	0	297971	297857	114	0	REGENIE_BETA=0.423361;REGENIE_SE=1.196874;MAC=115.000000	chr2:178776199:C:A	1	non-PW
TTN	Coding	2	178601325	178601378	ref	Coding	phecode_425.1	Primary/intrinsic cardiomyopathies	Coding	0.365273	0.000987209	135.153	0.738534	3.50155e-05	1896	1896	0	0	297971	297950	21	0	REGENIE_BETA=-1.007111;REGENIE_SE=3.017156;MAC=21.000000	No	5	non-PW
TTN	Coding	2	178601336	178601379	ref	Coding	phecode_425.1	Primary/intrinsic cardiomyopathies	Coding	0.365461	0.000818821	163.115	0.746416	3.33481e-05	1896	1896	0	0	297971	297951	20	0	REGENIE_BETA=-1.006596;REGENIE_SE=3.112837;MAC=20.000000	No	5	non-PW
TTN	Coding	2	178601343	178601381	ref	Coding	phecode_425.1	Primary/intrinsic cardiomyopathies	Coding	0.364083	0.00186703	70.9988	0.707251	3.83503e-05	1896	1896	0	0	297971	297948	23	0	REGENIE_BETA=-1.010373;REGENIE_SE=2.690373;MAC=23.000000	No	5	non-PW
TTN	Coding	2	178601343	178601381	ref	Coding	phecode_425.1	Primary/intrinsic cardiomyopathies	Coding	0.364083	0.00186703	70.9988	0.707251	3.83503e-05	1896	1896	0	0	297971	297948	23	0	REGENIE_BETA=-1.010373;REGENIE_SE=2.690373;MAC=23.000000	No	5	non-PW
TTN	Coding	2	178601376	178601400	ref	Coding	phecode_425.1	Primary/intrinsic cardiomyopathies	Coding	0.364196	0.00184753	71.7928	0.707908	3.83503e-05	1896	1896	0	0	297971	297948	23	0	REGENIE_BETA=-1.010062;REGENIE_SE=2.695889;MAC=23.000000	No	6	non-PW
TTN	Coding	2	178601378	178601400	ref	Coding	phecode_425.1	Primary/intrinsic cardiomyopathies	Coding	0.364142	0.00160524	82.6037	0.715094	3.66829e-05	1896	1896	0	0	297971	297949	22	0	REGENIE_BETA=-1.010213;REGENIE_SE=2.767534;MAC=22.000000	No	5	non-PW
TTN	Coding	2	178601379	178601435	ref	Coding	phecode_425.1	Primary/intrinsic cardiomyopathies	Coding	0.364038	0.00126961	104.381	0.726333	3.33481e-05	1896	1896	0	0	297971	297951	20	0	REGENIE_BETA=-1.010496;REGENIE_SE=2.887066;MAC=20.000000	No	6	non-PW
TTN	Coding	2	178601381	178601459	ref	Coding	phecode_425.1	Primary/intrinsic cardiomyopathies	Coding	0.364086	0.00230237	57.575	0.695729	3.83503e-05	1896	1896	0	0	297971	297948	23	0	REGENIE_BETA=-1.010364;REGENIE_SE=2.583441;MAC=23.000000	No	8	non-PW
TTN	Coding	2	178601397	178601477	ref	Coding	phecode_425.1	Primary/intrinsic cardiomyopathies	Coding	0.365362	0.00119036	112.142	0.730392	3.33481e-05	1896	1896	0	0	297971	297951	20	0	REGENIE_BETA=-1.006868;REGENIE_SE=2.921806;MAC=20.000000	No	9	non-PW
TTN	Coding	2	178601397	178601477	ref	Coding	phecode_425.1	Primary/intrinsic cardiomyopathies	Coding	0.365362	0.00119036	112.142	0.730392	3.33481e-05	1896	1896	0	0	297971	297951	20	0	REGENIE_BETA=-1.006868;REGENIE_SE=2.921806;MAC=20.000000	No	9	non-PW
TTN	Coding	2	178776282	178776282	ref	Coding	phecode_425.1	Primary/intrinsic cardiomyopathies	Coding	0.36435	0.0111491	11.9069	0.570351	7.67007e-05	1896	1896	0	0	297971	297925	46	0	REGENIE_BETA=-1.009640;REGENIE_SE=1.778992;MAC=46.000000	chr2:178776282:C:T	1	non-PW
TTN	Coding	2	178601400	178601481	ref	Coding	phecode_425.1	Primary/intrinsic cardiomyopathies	Coding	0.365361	0.00184394	72.3931	0.709059	3.83503e-05	1896	1896	0	0	297971	297948	23	0	REGENIE_BETA=-1.006869;REGENIE_SE=2.698509;MAC=23.000000	No	9	non-PW
TTN	Coding	2	178601400	178601481	ref	Coding	phecode_425.1	Primary/intrinsic cardiomyopathies	Coding	0.365361	0.00184394	72.3931	0.709059	3.83503e-05	1896	1896	0	0	297971	297948	23	0	REGENIE_BETA=-1.006869;REGENIE_SE=2.698509;MAC=23.000000	No	9	non-PW
TTN	Coding	2	178601434	178601525	ref	Coding	phecode_425.1	Primary/intrinsic cardiomyopathies	Coding	0.365373	0.00122184	109.26	0.729215	3.33481e-05	1896	1896	0	0	297971	297951	20	0	REGENIE_BETA=-1.006836;REGENIE_SE=2.908505;MAC=20.000000	No	9	non-PW
TTN	Coding	2	178601435	178601552	ref	Coding	phecode_425.1	Primary/intrinsic cardiomyopathies	Coding	0.365325	0.00130865	101.985	0.726006	3.33481e-05	1896	1896	0	0	297971	297951	20	0	REGENIE_BETA=-1.006968;REGENIE_SE=2.873416;MAC=20.000000	No	9	non-PW
TTN	Coding	2	178601438	178601670	ref	Coding	phecode_425.1	Primary/intrinsic cardiomyopathies	Coding	0.364515	0.00376643	35.2778	0.665316	4.502e-05	1896	1896	0	0	297971	297944	27	0	REGENIE_BETA=-1.009187;REGENIE_SE=2.332921;MAC=27.000000	No	11	non-PW
TTN	Coding	2	178601459	178601670	ref	Coding	phecode_425.1	Primary/intrinsic cardiomyopathies	Coding	0.364476	0.0035115	37.8307	0.670027	4.33526e-05	1896	1896	0	0	297971	297945	26	0	REGENIE_BETA=-1.009296;REGENIE_SE=2.368623;MAC=26.000000	No	10	non-PW
TTN	Coding	2	178601467	178601670	ref	Coding	phecode_425.1	Primary/intrinsic cardiomyopathies	Coding	0.364465	0.00215279	61.7036	0.69987	3.66829e-05	1896	1896	0	0	297971	297949	22	0	REGENIE_BETA=-1.009324;REGENIE_SE=2.618245;MAC=22.000000	No	8	non-PW
TTN	Coding	2	178601477	178601676	ref	Coding	phecode_425.1	Primary/intrinsic cardiomyopathies	Coding	0.364331	0.00206573	64.2568	0.702026	3.50155e-05	1896	1896	0	0	297971	297950	21	0	REGENIE_BETA=-1.009693;REGENIE_SE=2.639120;MAC=21.000000	No	8	non-PW
TTN	Coding	2	178601481	178601676	ref	Coding	phecode_425.1	Primary/intrinsic cardiomyopathies	Coding	0.364269	0.00189954	69.8548	0.706502	3.33481e-05	1896	1896	0	0	297971	297951	20	0	REGENIE_BETA=-1.009862;REGENIE_SE=2.681825;MAC=20.000000	No	7	non-PW
TTN	Coding	2	178601525	178601694	ref	Coding	phecode_425.1	Primary/intrinsic cardiomyopathies	Coding	0.364474	0.00468586	28.3495	0.649578	5.3357e-05	1896	1896	0	0	297971	297939	32	0	REGENIE_BETA=-1.009299;REGENIE_SE=2.221422;MAC=32.000000	No	8	non-PW
TTN	Coding	2	178776287	178776287	ref	Coding	phecode_425.1	Primary/intrinsic cardiomyopathies	Coding	4.53868	0.502577	40.9879	0.177915	0.000226767	1896	1894	2	0	297971	297837	134	0	REGENIE_BETA=1.512635;REGENIE_SE=1.122797;MAC=136.000000	chr2:178776287:C:A	1	non-PW
TTN	Coding	2	178601525	178601694	ref	Coding	phecode_425.1	Primary/intrinsic cardiomyopathies	Coding	0.364474	0.00468586	28.3495	0.649578	5.3357e-05	1896	1896	0	0	297971	297939	32	0	REGENIE_BETA=-1.009299;REGENIE_SE=2.221422;MAC=32.000000	No	8	non-PW
TTN	Coding	2	178601525	178601694	ref	Coding	phecode_425.1	Primary/intrinsic cardiomyopathies	Coding	0.364474	0.00468586	28.3495	0.649578	5.3357e-05	1896	1896	0	0	297971	297939	32	0	REGENIE_BETA=-1.009299;REGENIE_SE=2.221422;MAC=32.000000	No	8	non-PW
TTN	Coding	2	178601552	178601694	ref	Coding	phecode_425.1	Primary/intrinsic cardiomyopathies	Coding	0.364438	0.00451372	29.4247	0.652328	5.16896e-05	1896	1896	0	0	297971	297940	31	0	REGENIE_BETA=-1.009399;REGENIE_SE=2.240467;MAC=31.000000	No	7	non-PW
TTN	Coding	2	178601552	178601694	ref	Coding	phecode_425.1	Primary/intrinsic cardiomyopathies	Coding	0.364438	0.00451372	29.4247	0.652328	5.16896e-05	1896	1896	0	0	297971	297940	31	0	REGENIE_BETA=-1.009399;REGENIE_SE=2.240467;MAC=31.000000	No	7	non-PW
TTN	Coding	2	178601658	178601694	ref	Coding	phecode_425.1	Primary/intrinsic cardiomyopathies	Coding	0.364425	0.00415197	31.9861	0.658388	5.00222e-05	1896	1896	0	0	297971	297941	30	0	REGENIE_BETA=-1.009435;REGENIE_SE=2.283071;MAC=30.000000	No	6	non-PW
TTN	Coding	2	178601664	178601694	ref	Coding	phecode_425.1	Primary/intrinsic cardiomyopathies	Coding	0.364915	0.00323367	41.1801	0.675895	4.83548e-05	1896	1896	0	0	297971	297942	29	0	REGENIE_BETA=-1.008091;REGENIE_SE=2.411292;MAC=29.000000	No	5	non-PW
TTN	Coding	2	178601670	178601694	ref	Coding	phecode_425.1	Primary/intrinsic cardiomyopathies	Coding	0.364897	0.00294463	45.218	0.681826	4.66874e-05	1896	1896	0	0	297971	297943	28	0	REGENIE_BETA=-1.008140;REGENIE_SE=2.459042;MAC=28.000000	No	4	non-PW
TTN	Coding	2	178601676	178601697	ref	Coding	phecode_425.1	Primary/intrinsic cardiomyopathies	Coding	0.36513	0.00468942	28.4299	0.650238	6.1694e-05	1896	1896	0	0	297971	297934	37	0	REGENIE_BETA=-1.007502;REGENIE_SE=2.221951;MAC=37.000000	No	4	non-PW
TTN	Coding	2	178601685	178601697	ref	Coding	phecode_425.1	Primary/intrinsic cardiomyopathies	Coding	0.365242	0.003741	35.6593	0.666537	5.83592e-05	1896	1896	0	0	297971	297936	35	0	REGENIE_BETA=-1.007196;REGENIE_SE=2.337393;MAC=35.000000	No	3	non-PW
TTN	Coding	2	178601694	178601697	ref	Coding	phecode_425.1	Primary/intrinsic cardiomyopathies	Coding	0.365199	0.0035155	37.9377	0.670693	5.50244e-05	1896	1896	0	0	297971	297938	33	0	REGENIE_BETA=-1.007314;REGENIE_SE=2.369054;MAC=33.000000	No	2	non-PW
TTN	Coding	2	178776361	178776361	ref	Coding	phecode_425.1	Primary/intrinsic cardiomyopathies	Coding	0.365528	0.00314296	42.511	0.678339	5.83592e-05	1896	1896	0	0	297971	297936	35	0	REGENIE_BETA=-1.006413;REGENIE_SE=2.426665;MAC=35.000000	chr2:178776361:G:T	1	non-PW
TTN	Coding	2	178601697	178601700	ref	Coding	phecode_425.1	Primary/intrinsic cardiomyopathies	Coding	0.365072	0.00243655	54.6992	0.693399	4.83548e-05	1896	1896	0	0	297971	297942	29	0	REGENIE_BETA=-1.007661;REGENIE_SE=2.555919;MAC=29.000000	No	2	non-PW
TTN	Coding	2	178601700	178601735	ref	Coding	phecode_425.1	Primary/intrinsic cardiomyopathies	Coding	0.363881	0.00141574	93.5262	0.721047	3.50155e-05	1896	1896	0	0	297971	297950	21	0	REGENIE_BETA=-1.010930;REGENIE_SE=2.831262;MAC=21.000000	No	7	non-PW
TTN	Coding	2	178601706	178601738	ref	Coding	phecode_425.1	Primary/intrinsic cardiomyopathies	Coding	0.363338	0.00343919	38.3854	0.670247	4.66874e-05	1896	1896	0	0	297971	297943	28	0	REGENIE_BETA=-1.012421;REGENIE_SE=2.377644;MAC=28.000000	No	9	non-PW
TTN	Coding	2	178601709	178601738	ref	Coding	phecode_425.1	Primary/intrinsic cardiomyopathies	Coding	0.363256	0.00326894	40.3663	0.673512	4.33526e-05	1896	1896	0	0	297971	297945	26	0	REGENIE_BETA=-1.012647;REGENIE_SE=2.403434;MAC=26.000000	No	8	non-PW
TTN	Coding	2	178601720	178601738	ref	Coding	phecode_425.1	Primary/intrinsic cardiomyopathies	Coding	0.363101	0.00206089	63.9735	0.701019	3.66829e-05	1896	1896	0	0	297971	297949	22	0	REGENIE_BETA=-1.013075;REGENIE_SE=2.638592;MAC=22.000000	No	6	non-PW
TTN	Coding	2	178601732	178601738	ref	Coding	phecode_425.1	Primary/intrinsic cardiomyopathies	Coding	0.363635	0.00119895	110.289	0.72863	3.33481e-05	1896	1896	0	0	297971	297951	20	0	REGENIE_BETA=-1.011603;REGENIE_SE=2.915720;MAC=20.000000	No	5	non-PW
TTN	Coding	2	178601732	178601738	ref	Coding	phecode_425.1	Primary/intrinsic cardiomyopathies	Coding	0.363635	0.00119895	110.289	0.72863	3.33481e-05	1896	1896	0	0	297971	297951	20	0	REGENIE_BETA=-1.011603;REGENIE_SE=2.915720;MAC=20.000000	No	5	non-PW
TTN	Coding	2	178601735	178601751	ref	Coding	phecode_425.1	Primary/intrinsic cardiomyopathies	Coding	0.363663	0.00124845	105.932	0.726796	3.33481e-05	1896	1896	0	0	297971	297951	20	0	REGENIE_BETA=-1.011529;REGENIE_SE=2.895118;MAC=20.000000	No	5	non-PW
TTN	Coding	2	178601736	178601784	ref	Coding	phecode_425.1	Primary/intrinsic cardiomyopathies	Coding	0.363721	0.0014802	89.3749	0.718748	3.50155e-05	1896	1896	0	0	297971	297950	21	0	REGENIE_BETA=-1.011369;REGENIE_SE=2.808321;MAC=21.000000	No	5	non-PW
TTN	Coding	2	178601738	178601893	ref	Coding	phecode_425.1	Primary/intrinsic cardiomyopathies	Coding	0.363664	0.00244617	54.0647	0.691828	3.83503e-05	1896	1896	0	0	297971	297948	23	0	REGENIE_BETA=-1.011524;REGENIE_SE=2.551938;MAC=23.000000	No	5	non-PW
TTN	Coding	2	178776550	178776550	ref	Coding	phecode_425.1	Primary/intrinsic cardiomyopathies	Coding	3.29725	0.421362	25.8017	0.2557	0.00021843	1896	1894	2	0	297971	297842	129	0	REGENIE_BETA=1.193089;REGENIE_SE=1.049689;MAC=131.000000	chr2:178776550:T:C	1	non-PW
TTN	Coding	2	178601751	178602031	ref	Coding	phecode_425.1	Primary/intrinsic cardiomyopathies	Coding	0.364977	0.00130207	102.305	0.725948	3.50155e-05	1896	1896	0	0	297971	297950	21	0	REGENIE_BETA=-1.007922;REGENIE_SE=2.875501;MAC=21.000000	No	10	non-PW
TTN	Coding	2	178601751	178602031	ref	Coding	phecode_425.1	Primary/intrinsic cardiomyopathies	Coding	0.364977	0.00130207	102.305	0.725948	3.50155e-05	1896	1896	0	0	297971	297950	21	0	REGENIE_BETA=-1.007922;REGENIE_SE=2.875501;MAC=21.000000	No	10	non-PW
TTN	Coding	2	178601784	178602031	ref	Coding	phecode_425.1	Primary/intrinsic cardiomyopathies	Coding	0.36493	0.00118399	112.478	0.730276	3.33481e-05	1896	1896	0	0	297971	297951	20	0	REGENIE_BETA=-1.008051;REGENIE_SE=2.923937;MAC=20.000000	No	9	non-PW
TTN	Coding	2	178601893	178602057	ref	Coding	phecode_425.1	Primary/intrinsic cardiomyopathies	Coding	0.364501	0.00200864	66.1446	0.703711	3.66829e-05	1896	1896	0	0	297971	297949	22	0	REGENIE_BETA=-1.009227;REGENIE_SE=2.653656;MAC=22.000000	No	10	non-PW
TTN	Coding	2	178601896	178602058	ref	Coding	phecode_425.1	Primary/intrinsic cardiomyopathies	Coding	0.364266	0.00586306	22.6315	0.631694	5.66918e-05	1896	1896	0	0	297971	297937	34	0	REGENIE_BETA=-1.009871;REGENIE_SE=2.106779;MAC=34.000000	No	10	non-PW
TTN	Coding	2	178601897	178602058	ref	Coding	phecode_425.1	Primary/intrinsic cardiomyopathies	Coding	0.364228	0.00563023	23.5625	0.634969	5.50244e-05	1896	1896	0	0	297971	297938	33	0	REGENIE_BETA=-1.009974;REGENIE_SE=2.127402;MAC=33.000000	No	9	non-PW
TTN	Coding	2	178601904	178602058	ref	Coding	phecode_425.1	Primary/intrinsic cardiomyopathies	Coding	0.364317	0.00494335	26.8496	0.645342	5.3357e-05	1896	1896	0	0	297971	297939	32	0	REGENIE_BETA=-1.009730;REGENIE_SE=2.193909;MAC=32.000000	No	8	non-PW
TTN	Coding	2	178602002	178602058	ref	Coding	phecode_425.1	Primary/intrinsic cardiomyopathies	Coding	0.364303	0.00489386	27.119	0.646097	5.16896e-05	1896	1896	0	0	297971	297940	31	0	REGENIE_BETA=-1.009770;REGENIE_SE=2.199022;MAC=31.000000	No	7	non-PW
TTN	Coding	2	178602010	178602058	ref	Coding	phecode_425.1	Primary/intrinsic cardiomyopathies	Coding	0.364183	0.0043102	30.771	0.655434	4.66874e-05	1896	1896	0	0	297971	297943	28	0	REGENIE_BETA=-1.010099;REGENIE_SE=2.263650;MAC=28.000000	No	6	non-PW
TTN	Coding	2	178602013	178602058	ref	Coding	phecode_425.1	Primary/intrinsic cardiomyopathies	Coding	0.364137	0.00409883	32.3497	0.659001	4.502e-05	1896	1896	0	0	297971	297944	27	0	REGENIE_BETA=-1.010224;REGENIE_SE=2.289241;MAC=27.000000	No	5	non-PW
TTN	Coding	2	178776873	178776873	ref	Coding	phecode_425.1	Primary/intrinsic cardiomyopathies	Coding	0.364918	0.00190097	70.0514	0.707051	4.00177e-05	1896	1896	0	0	297971	297947	24	0	REGENIE_BETA=-1.008082;REGENIE_SE=2.682351;MAC=24.000000	chr2:178776873:C:T	1	non-PW
TTN	Coding	2	178602031	178602058	ref	Coding	phecode_425.1	Primary/intrinsic cardiomyopathies	Coding	0.363986	0.00302157	43.8465	0.679301	3.83503e-05	1896	1896	0	0	297971	297948	23	0	REGENIE_BETA=-1.010641;REGENIE_SE=2.444605;MAC=23.000000	No	4	non-PW
TTN	Coding	2	178602046	178602058	ref	Coding	phecode_425.1	Primary/intrinsic cardiomyopathies	Coding	0.363874	0.00269506	49.1286	0.686266	3.50155e-05	1896	1896	0	0	297971	297950	21	0	REGENIE_BETA=-1.010947;REGENIE_SE=2.502795;MAC=21.000000	No	3	non-PW
TTN	Coding	2	178602046	178602058	ref	Coding	phecode_425.1	Primary/intrinsic cardiomyopathies	Coding	0.363874	0.00269506	49.1286	0.686266	3.50155e-05	1896	1896	0	0	297971	297950	21	0	REGENIE_BETA=-1.010947;REGENIE_SE=2.502795;MAC=21.000000	No	3	non-PW
TTN	Coding	2	178602057	178602066	ref	Coding	phecode_425.1	Primary/intrinsic cardiomyopathies	Coding	0.363906	0.00369164	35.8723	0.666056	3.83503e-05	1896	1896	0	0	297971	297948	23	0	REGENIE_BETA=-1.010859;REGENIE_SE=2.342300;MAC=23.000000	No	3	non-PW
TTN	Coding	2	178602057	178602066	ref	Coding	phecode_425.1	Primary/intrinsic cardiomyopathies	Coding	0.363906	0.00369164	35.8723	0.666056	3.83503e-05	1896	1896	0	0	297971	297948	23	0	REGENIE_BETA=-1.010859;REGENIE_SE=2.342300;MAC=23.000000	No	3	non-PW
TTN	Coding	2	178602057	178602066	ref	Coding	phecode_425.1	Primary/intrinsic cardiomyopathies	Coding	0.363906	0.00369164	35.8723	0.666056	3.83503e-05	1896	1896	0	0	297971	297948	23	0	REGENIE_BETA=-1.010859;REGENIE_SE=2.342300;MAC=23.000000	No	3	non-PW
TTN	Coding	2	178602058	178602066	ref	Coding	phecode_425.1	Primary/intrinsic cardiomyopathies	Coding	0.364108	0.00230119	57.6113	0.695778	3.33481e-05	1896	1896	0	0	297971	297951	20	0	REGENIE_BETA=-1.010306;REGENIE_SE=2.583734;MAC=20.000000	No	2	non-PW
TTN	Coding	2	178602066	178602076	ref	Coding	phecode_425.1	Primary/intrinsic cardiomyopathies	Coding	9.09291	1.65748	49.8837	0.0494848	4.33526e-05	1896	1895	1	0	297971	297946	25	0	REGENIE_BETA=2.207495;REGENIE_SE=0.868485;MAC=26.000000	No	6	non-PW
TTN	Coding	2	178602067	178602076	ref	Coding	phecode_425.1	Primary/intrinsic cardiomyopathies	Coding	11.1114	1.98268	62.2711	0.0364906	3.66829e-05	1896	1895	1	0	297971	297950	21	0	REGENIE_BETA=2.407973;REGENIE_SE=0.879365;MAC=22.000000	No	5	non-PW
TTN	Coding	2	178602072	178602076	ref	Coding	phecode_425.1	Primary/intrinsic cardiomyopathies	Coding	11.7436	2.07372	66.5046	0.0336197	3.33481e-05	1896	1895	1	0	297971	297952	19	0	REGENIE_BETA=2.463307;REGENIE_SE=0.884692;MAC=20.000000	No	4	non-PW
TTN	Coding	2	178541285	178541285	ref	Coding	phecode_425.1	Primary/intrinsic cardiomyopathies	Coding	0.364439	0.0109204	12.1621	0.57275	8.33703e-05	1896	1896	0	0	297971	297921	50	0	REGENIE_BETA=-1.009395;REGENIE_SE=1.789688;MAC=50.000000	chr2:178541285:T:C	1	non-PW
TTN	Coding	2	178776874	178776874	ref	Coding	phecode_425.1	Primary/intrinsic cardiomyopathies	Coding	0.364188	0.00485415	27.3236	0.646593	5.50248e-05	1896	1896	0	0	297969	297936	33	0	REGENIE_BETA=-1.010085;REGENIE_SE=2.203019;MAC=33.000000	chr2:178776874:G:A	1	non-PW
TTN	Coding	2	178602073	178602102	ref	Coding	phecode_425.1	Primary/intrinsic cardiomyopathies	Coding	11.3362	2.00732	64.0205	0.0354853	3.33481e-05	1896	1895	1	0	297971	297952	19	0	REGENIE_BETA=2.428003;REGENIE_SE=0.883282;MAC=20.000000	No	4	non-PW
TTN	Coding	2	178602076	178602132	ref	Coding	phecode_425.1	Primary/intrinsic cardiomyopathies	Coding	25.1675	0.445588	1421.5	0.117067	5.3357e-05	1896	1895	1	0	297971	297940	31	0	REGENIE_BETA=3.225552;REGENIE_SE=2.058157;MAC=32.000000	No	6	PWpos
TTN	Coding	2	178602102	178602304	ref	Coding	phecode_425.1	Primary/intrinsic cardiomyopathies	Coding	0.364281	0.00356017	37.2737	0.668903	4.16851e-05	1896	1896	0	0	297971	297946	25	0	REGENIE_BETA=-1.009830;REGENIE_SE=2.361327;MAC=25.000000	No	5	non-PW
TTN	Coding	2	178602115	178602304	ref	Coding	phecode_425.1	Primary/intrinsic cardiomyopathies	Coding	0.364255	0.00320743	41.3669	0.675757	4.00177e-05	1896	1896	0	0	297971	297947	24	0	REGENIE_BETA=-1.009901;REGENIE_SE=2.414525;MAC=24.000000	No	4	non-PW
TTN	Coding	2	178602126	178602304	ref	Coding	phecode_425.1	Primary/intrinsic cardiomyopathies	Coding	0.36422	0.00288759	45.9401	0.682375	3.83503e-05	1896	1896	0	0	297971	297948	23	0	REGENIE_BETA=-1.009997;REGENIE_SE=2.468073;MAC=23.000000	No	3	non-PW
TTN	Coding	2	178602132	178602304	ref	Coding	phecode_425.1	Primary/intrinsic cardiomyopathies	Coding	0.364697	0.0021276	62.5136	0.700738	3.66829e-05	1896	1896	0	0	297971	297949	22	0	REGENIE_BETA=-1.008688;REGENIE_SE=2.624575;MAC=22.000000	No	2	non-PW
TTN	Coding	2	178602304	178602359	ref	Coding	phecode_425.1	Primary/intrinsic cardiomyopathies	Coding	0.36489	0.00254277	52.3619	0.690726	3.83503e-05	1896	1896	0	0	297971	297948	23	0	REGENIE_BETA=-1.008160;REGENIE_SE=2.533893;MAC=23.000000	No	8	non-PW
TTN	Coding	2	178602335	178602363	ref	Coding	phecode_425.1	Primary/intrinsic cardiomyopathies	Coding	0.364332	0.00245225	54.1289	0.692321	3.33481e-05	1896	1896	0	0	297971	297951	20	0	REGENIE_BETA=-1.009690;REGENIE_SE=2.551607;MAC=20.000000	No	9	non-PW
TTN	Coding	2	178602335	178602363	ref	Coding	phecode_425.1	Primary/intrinsic cardiomyopathies	Coding	0.364332	0.00245225	54.1289	0.692321	3.33481e-05	1896	1896	0	0	297971	297951	20	0	REGENIE_BETA=-1.009690;REGENIE_SE=2.551607;MAC=20.000000	No	9	non-PW
TTN	Coding	2	178602339	178602365	ref	Coding	phecode_425.1	Primary/intrinsic cardiomyopathies	Coding	0.364407	0.00282696	46.9736	0.68387	3.66829e-05	1896	1896	0	0	297971	297949	22	0	REGENIE_BETA=-1.009484;REGENIE_SE=2.479162;MAC=22.000000	No	9	non-PW
TTN	Coding	2	178777519	178777519	ref	Coding	phecode_425.1	Primary/intrinsic cardiomyopathies	Coding	0.364564	0.00572061	23.2329	0.634056	5.3357e-05	1896	1896	0	0	297971	297939	32	0	REGENIE_BETA=-1.009054;REGENIE_SE=2.119746;MAC=32.000000	chr2:178777519:T:C	1	non-PW
TTN	Coding	2	178602344	178602378	ref	Coding	phecode_425.1	Primary/intrinsic cardiomyopathies	Coding	0.364384	0.00257333	51.5969	0.689533	3.50155e-05	1896	1896	0	0	297971	297950	21	0	REGENIE_BETA=-1.009547;REGENIE_SE=2.527092;MAC=21.000000	No	10	non-PW
TTN	Coding	2	178602354	178602395	ref	Coding	phecode_425.1	Primary/intrinsic cardiomyopathies	Coding	0.364301	0.00235424	56.3728	0.694655	3.33481e-05	1896	1896	0	0	297971	297951	20	0	REGENIE_BETA=-1.009775;REGENIE_SE=2.572375;MAC=20.000000	No	11	non-PW
TTN	Coding	2	178602356	178602402	ref	Coding	phecode_425.1	Primary/intrinsic cardiomyopathies	Coding	0.364605	0.00195761	67.9076	0.705196	3.66829e-05	1896	1896	0	0	297971	297949	22	0	REGENIE_BETA=-1.008941;REGENIE_SE=2.666931;MAC=22.000000	No	12	non-PW
TTN	Coding	2	178602357	178602402	ref	Coding	phecode_425.1	Primary/intrinsic cardiomyopathies	Coding	0.364555	0.00179101	74.2041	0.709859	3.50155e-05	1896	1896	0	0	297971	297950	21	0	REGENIE_BETA=-1.009079;REGENIE_SE=2.712243;MAC=21.000000	No	11	non-PW
TTN	Coding	2	178602359	178602402	ref	Coding	phecode_425.1	Primary/intrinsic cardiomyopathies	Coding	0.364499	0.00131747	100.845	0.724995	3.16807e-05	1896	1896	0	0	297971	297952	19	0	REGENIE_BETA=-1.009231;REGENIE_SE=2.868835;MAC=19.000000	No	10	non-PW
TTN	Coding	2	178602361	178602438	ref	Coding	phecode_425.1	Primary/intrinsic cardiomyopathies	Coding	0.364865	0.00140772	94.5693	0.722164	3.66829e-05	1896	1896	0	0	297971	297949	22	0	REGENIE_BETA=-1.008227;REGENIE_SE=2.835542;MAC=22.000000	No	11	non-PW
TTN	Coding	2	178602363	178602438	ref	Coding	phecode_425.1	Primary/intrinsic cardiomyopathies	Coding	0.365616	0.000654724	204.17	0.755206	3.33481e-05	1896	1896	0	0	297971	297951	20	0	REGENIE_BETA=-1.006173;REGENIE_SE=3.227164;MAC=20.000000	No	10	non-PW
TTN	Coding	2	178602365	178602438	ref	Coding	phecode_425.1	Primary/intrinsic cardiomyopathies	Coding	0.36559	0.000562211	237.733	0.760767	3.16807e-05	1896	1896	0	0	297971	297952	19	0	REGENIE_BETA=-1.006242;REGENIE_SE=3.304852;MAC=19.000000	No	9	non-PW
TTN	Coding	2	178602378	178602459	ref	Coding	phecode_425.1	Primary/intrinsic cardiomyopathies	Coding	0.364732	0.000855475	155.503	0.744075	3.16807e-05	1896	1896	0	0	297971	297952	19	0	REGENIE_BETA=-1.008594;REGENIE_SE=3.089475;MAC=19.000000	No	10	non-PW
TTN	Coding	2	178602388	178602479	ref	Coding	phecode_425.1	Primary/intrinsic cardiomyopathies	Coding	0.364926	0.00158235	84.1603	0.716501	4.16851e-05	1896	1896	0	0	297971	297946	25	0	REGENIE_BETA=-1.008061;REGENIE_SE=2.775962;MAC=25.000000	No	10	non-PW
TTN	Coding	2	178777533	178777533	ref	Coding	phecode_425.1	Primary/intrinsic cardiomyopathies	Coding	0.364912	0.00675232	19.7207	0.62044	6.66962e-05	1896	1896	0	0	297971	297931	40	0	REGENIE_BETA=-1.008099;REGENIE_SE=2.035634;MAC=40.000000	chr2:178777533:C:T	1	non-PW
TTN	Coding	2	178602395	178602479	ref	Coding	phecode_425.1	Primary/intrinsic cardiomyopathies	Coding	0.365114	0.00119335	111.709	0.730072	4.00177e-05	1896	1896	0	0	297971	297947	24	0	REGENIE_BETA=-1.007546;REGENIE_SE=2.920177;MAC=24.000000	No	9	non-PW
TTN	Coding	2	178602396	178602479	ref	Coding	phecode_425.1	Primary/intrinsic cardiomyopathies	Coding	0.365114	0.00119335	111.709	0.730072	4.00177e-05	1896	1896	0	0	297971	297947	24	0	REGENIE_BETA=-1.007546;REGENIE_SE=2.920177;MAC=24.000000	No	8	non-PW
TTN	Coding	2	178602402	178602479	ref	Coding	phecode_425.1	Primary/intrinsic cardiomyopathies	Coding	0.365078	0.00104545	127.488	0.735912	3.83503e-05	1896	1896	0	0	297971	297948	23	0	REGENIE_BETA=-1.007644;REGENIE_SE=2.987638;MAC=23.000000	No	7	non-PW
TTN	Coding	2	178602429	178602480	ref	Coding	phecode_425.1	Primary/intrinsic cardiomyopathies	Coding	0.364988	0.000894898	148.862	0.742428	3.50155e-05	1896	1896	0	0	297971	297950	21	0	REGENIE_BETA=-1.007890;REGENIE_SE=3.066848;MAC=21.000000	No	7	non-PW
TTN	Coding	2	178602429	178602480	ref	Coding	phecode_425.1	Primary/intrinsic cardiomyopathies	Coding	0.364988	0.000894898	148.862	0.742428	3.50155e-05	1896	1896	0	0	297971	297950	21	0	REGENIE_BETA=-1.007890;REGENIE_SE=3.066848;MAC=21.000000	No	7	non-PW
TTN	Coding	2	178602438	178602507	ref	Coding	phecode_425.1	Primary/intrinsic cardiomyopathies	Coding	0.364849	0.000966938	137.666	0.739077	3.50155e-05	1896	1896	0	0	297971	297950	21	0	REGENIE_BETA=-1.008272;REGENIE_SE=3.027150;MAC=21.000000	No	9	non-PW
TTN	Coding	2	178602458	178602540	ref	Coding	phecode_425.1	Primary/intrinsic cardiomyopathies	Coding	0.364688	0.00111771	118.99	0.732659	3.50155e-05	1896	1896	0	0	297971	297950	21	0	REGENIE_BETA=-1.008713;REGENIE_SE=2.952991;MAC=21.000000	No	11	non-PW
TTN	Coding	2	178602458	178602540	ref	Coding	phecode_425.1	Primary/intrinsic cardiomyopathies	Coding	0.364688	0.00111771	118.99	0.732659	3.50155e-05	1896	1896	0	0	297971	297950	21	0	REGENIE_BETA=-1.008713;REGENIE_SE=2.952991;MAC=21.000000	No	11	non-PW
TTN	Coding	2	178602459	178602548	ref	Coding	phecode_425.1	Primary/intrinsic cardiomyopathies	Coding	0.364702	0.00122914	108.212	0.728384	3.83503e-05	1896	1896	0	0	297971	297948	23	0	REGENIE_BETA=-1.008674;REGENIE_SE=2.904528;MAC=23.000000	No	11	non-PW
TTN	Coding	2	178602477	178602548	ref	Coding	phecode_425.1	Primary/intrinsic cardiomyopathies	Coding	0.365485	0.00073309	182.214	0.750797	3.66829e-05	1896	1896	0	0	297971	297949	22	0	REGENIE_BETA=-1.006531;REGENIE_SE=3.169298;MAC=22.000000	No	10	non-PW
TTN	Coding	2	178777721	178777721	ref	Coding	phecode_425.1	Primary/intrinsic cardiomyopathies	Coding	5.56258	0.218827	141.401	0.29856	0.000103379	1896	1895	1	0	297971	297910	61	0	REGENIE_BETA=1.716063;REGENIE_SE=1.650814;MAC=62.000000	chr2:178777721:G:A	1	non-PW
TTN	Coding	2	178602479	178602548	ref	Coding	phecode_425.1	Primary/intrinsic cardiomyopathies	Coding	0.365465	0.000709021	188.379	0.752071	3.50155e-05	1896	1896	0	0	297971	297950	21	0	REGENIE_BETA=-1.006584;REGENIE_SE=3.186304;MAC=21.000000	No	9	non-PW
TTN	Coding	2	178602480	178602575	ref	Coding	phecode_425.1	Primary/intrinsic cardiomyopathies	Coding	0.365387	0.000572607	233.157	0.75996	3.33481e-05	1896	1896	0	0	297971	297951	20	0	REGENIE_BETA=-1.006799;REGENIE_SE=3.295220;MAC=20.000000	No	13	non-PW
TTN	Coding	2	178602497	178603914	ref	Coding	phecode_425.1	Primary/intrinsic cardiomyopathies	Coding	0.365186	0.000680653	195.931	0.753419	3.33481e-05	1896	1896	0	0	297971	297951	20	0	REGENIE_BETA=-1.007348;REGENIE_SE=3.206747;MAC=20.000000	No	15	non-PW
TTN	Coding	2	178602507	178603923	ref	Coding	phecode_425.1	Primary/intrinsic cardiomyopathies	Coding	0.365275	0.000627492	212.634	0.756535	3.33481e-05	1896	1896	0	0	297971	297951	20	0	REGENIE_BETA=-1.007105;REGENIE_SE=3.248363;MAC=20.000000	No	15	non-PW
TTN	Coding	2	178602520	178603926	ref	Coding	phecode_425.1	Primary/intrinsic cardiomyopathies	Coding	0.36504	0.000872957	152.647	0.74349	3.50155e-05	1896	1896	0	0	297971	297950	21	0	REGENIE_BETA=-1.007749;REGENIE_SE=3.079585;MAC=21.000000	No	14	non-PW
TTN	Coding	2	178602521	178603926	ref	Coding	phecode_425.1	Primary/intrinsic cardiomyopathies	Coding	0.364988	0.000771545	172.662	0.748417	3.33481e-05	1896	1896	0	0	297971	297951	20	0	REGENIE_BETA=-1.007890;REGENIE_SE=3.142520;MAC=20.000000	No	13	non-PW
TTN	Coding	2	178602540	178603927	ref	Coding	phecode_425.1	Primary/intrinsic cardiomyopathies	Coding	0.36518	0.00211501	63.0522	0.701512	4.66874e-05	1896	1896	0	0	297971	297943	28	0	REGENIE_BETA=-1.007366;REGENIE_SE=2.628277;MAC=28.000000	No	13	non-PW
TTN	Coding	2	178602548	178603927	ref	Coding	phecode_425.1	Primary/intrinsic cardiomyopathies	Coding	0.36512	0.00193992	68.7206	0.706152	4.33526e-05	1896	1896	0	0	297971	297945	26	0	REGENIE_BETA=-1.007530;REGENIE_SE=2.672284;MAC=26.000000	No	12	non-PW
TTN	Coding	2	178602555	178603927	ref	Coding	phecode_425.1	Primary/intrinsic cardiomyopathies	Coding	0.365053	0.00148042	90.0174	0.719893	3.66829e-05	1896	1896	0	0	297971	297949	22	0	REGENIE_BETA=-1.007712;REGENIE_SE=2.810111;MAC=22.000000	No	11	non-PW
TTN	Coding	2	178602561	178603927	ref	Coding	phecode_425.1	Primary/intrinsic cardiomyopathies	Coding	0.364984	0.00134073	99.3589	0.724582	3.33481e-05	1896	1896	0	0	297971	297951	20	0	REGENIE_BETA=-1.007903;REGENIE_SE=2.860584;MAC=20.000000	No	10	non-PW
TTN	Coding	2	178777722	178777722	ref	Coding	phecode_425.1	Primary/intrinsic cardiomyopathies	Coding	0.364795	0.0263258	5.05494	0.452138	0.000156736	1896	1896	0	0	297971	297877	94	0	REGENIE_BETA=-1.008421;REGENIE_SE=1.341242;MAC=94.000000	chr2:178777722:T:C	1	non-PW
TTN	Coding	2	178602569	178603936	ref	Coding	phecode_425.1	Primary/intrinsic cardiomyopathies	Coding	0.364981	0.00140629	94.7251	0.722312	3.33481e-05	1896	1896	0	0	297971	297951	20	0	REGENIE_BETA=-1.007910;REGENIE_SE=2.836220;MAC=20.000000	No	10	non-PW
TTN	Coding	2	178602569	178603936	ref	Coding	phecode_425.1	Primary/intrinsic cardiomyopathies	Coding	0.364981	0.00140629	94.7251	0.722312	3.33481e-05	1896	1896	0	0	297971	297951	20	0	REGENIE_BETA=-1.007910;REGENIE_SE=2.836220;MAC=20.000000	No	10	non-PW
TTN	Coding	2	178602575	178603953	ref	Coding	phecode_425.1	Primary/intrinsic cardiomyopathies	Coding	0.364839	0.00208028	63.9855	0.702109	3.66829e-05	1896	1896	0	0	297971	297949	22	0	REGENIE_BETA=-1.008299;REGENIE_SE=2.636250;MAC=22.000000	No	11	non-PW
TTN	Coding	2	178603906	178603953	ref	Coding	phecode_425.1	Primary/intrinsic cardiomyopathies	Coding	0.364856	0.00149627	88.9674	0.719202	3.33481e-05	1896	1896	0	0	297971	297951	20	0	REGENIE_BETA=-1.008254;REGENIE_SE=2.804401;MAC=20.000000	No	9	non-PW
TTN	Coding	2	178603906	178603953	ref	Coding	phecode_425.1	Primary/intrinsic cardiomyopathies	Coding	0.364856	0.00149627	88.9674	0.719202	3.33481e-05	1896	1896	0	0	297971	297951	20	0	REGENIE_BETA=-1.008254;REGENIE_SE=2.804401;MAC=20.000000	No	9	non-PW
TTN	Coding	2	178603906	178603953	ref	Coding	phecode_425.1	Primary/intrinsic cardiomyopathies	Coding	0.364856	0.00149627	88.9674	0.719202	3.33481e-05	1896	1896	0	0	297971	297951	20	0	REGENIE_BETA=-1.008254;REGENIE_SE=2.804401;MAC=20.000000	No	9	non-PW
TTN	Coding	2	178603906	178603953	ref	Coding	phecode_425.1	Primary/intrinsic cardiomyopathies	Coding	0.364856	0.00149627	88.9674	0.719202	3.33481e-05	1896	1896	0	0	297971	297951	20	0	REGENIE_BETA=-1.008254;REGENIE_SE=2.804401;MAC=20.000000	No	9	non-PW
TTN	Coding	2	178603912	178603958	ref	Coding	phecode_425.1	Primary/intrinsic cardiomyopathies	Coding	0.364855	0.00161934	82.2059	0.715282	3.33481e-05	1896	1896	0	0	297971	297951	20	0	REGENIE_BETA=-1.008255;REGENIE_SE=2.764072;MAC=20.000000	No	9	non-PW
TTN	Coding	2	178603914	178603980	ref	Coding	phecode_425.1	Primary/intrinsic cardiomyopathies	Coding	0.364518	0.00201995	65.7803	0.703422	3.33481e-05	1896	1896	0	0	297971	297951	20	0	REGENIE_BETA=-1.009181;REGENIE_SE=2.650815;MAC=20.000000	No	9	non-PW
TTN	Coding	2	178603923	178603983	ref	Coding	phecode_425.1	Primary/intrinsic cardiomyopathies	Coding	0.36477	0.00264635	50.2794	0.688235	4.00177e-05	1896	1896	0	0	297971	297947	24	0	REGENIE_BETA=-1.008489;REGENIE_SE=2.513355;MAC=24.000000	No	9	non-PW
TTN	Coding	2	178777862	178777862	ref	Coding	phecode_425.1	Primary/intrinsic cardiomyopathies	Coding	0.363895	0.00191368	69.1963	0.705767	3.33481e-05	1896	1896	0	0	297971	297951	20	0	REGENIE_BETA=-1.010889;REGENIE_SE=2.677517;MAC=20.000000	chr2:178777862:C:T	1	non-PW
TTN	Coding	2	178603926	178603983	ref	Coding	phecode_425.1	Primary/intrinsic cardiomyopathies	Coding	0.364744	0.00237504	56.0152	0.694568	3.83503e-05	1896	1896	0	0	297971	297948	23	0	REGENIE_BETA=-1.008560;REGENIE_SE=2.568508;MAC=23.000000	No	8	non-PW
TTN	Coding	2	178603927	178603983	ref	Coding	phecode_425.1	Primary/intrinsic cardiomyopathies	Coding	0.364846	0.00161982	82.1774	0.715259	3.33481e-05	1896	1896	0	0	297971	297951	20	0	REGENIE_BETA=-1.008279;REGENIE_SE=2.763908;MAC=20.000000	No	7	non-PW
TTN	Coding	2	178603936	178604044	ref	Coding	phecode_425.1	Primary/intrinsic cardiomyopathies	Coding	12.3685	2.21203	69.1585	0.0307209	3.66829e-05	1896	1895	1	0	297971	297950	21	0	REGENIE_BETA=2.515156;REGENIE_SE=0.878203;MAC=22.000000	No	9	non-PW
TTN	Coding	2	178603953	178604044	ref	Coding	phecode_425.1	Primary/intrinsic cardiomyopathies	Coding	12.9349	2.29758	72.8208	0.0287276	3.50155e-05	1896	1895	1	0	297971	297951	20	0	REGENIE_BETA=2.559930;REGENIE_SE=0.881686;MAC=21.000000	No	8	non-PW
TTN	Coding	2	178603958	178604077	ref	Coding	phecode_425.1	Primary/intrinsic cardiomyopathies	Coding	24.6171	6.11308	99.1315	0.00102291	3.33481e-05	1896	1894	2	0	297971	297953	18	0	REGENIE_BETA=3.203439;REGENIE_SE=0.710732;MAC=20.000000	No	7	PWpos
TTN	Coding	2	178603980	178604083	ref	Coding	phecode_425.1	Primary/intrinsic cardiomyopathies	Coding	21.4437	5.21932	88.1023	0.00152606	3.33481e-05	1896	1894	2	0	297971	297953	18	0	REGENIE_BETA=3.065433;REGENIE_SE=0.720965;MAC=20.000000	No	7	PWpos
TTN	Coding	2	178603983	178604095	ref	Coding	phecode_425.1	Primary/intrinsic cardiomyopathies	Coding	23.4618	5.72494	96.1509	0.00121511	3.33481e-05	1896	1894	2	0	297971	297953	18	0	REGENIE_BETA=3.155375;REGENIE_SE=0.719678;MAC=20.000000	No	7	PWpos
TTN	Coding	2	178604043	178604146	ref	Coding	phecode_425.1	Primary/intrinsic cardiomyopathies	Coding	24.6858	6.01522	101.308	0.00107702	3.66829e-05	1896	1894	2	0	297971	297951	20	0	REGENIE_BETA=3.206227;REGENIE_SE=0.720388;MAC=22.000000	No	11	PWpos
TTN	Coding	2	178604043	178604146	ref	Coding	phecode_425.1	Primary/intrinsic cardiomyopathies	Coding	24.6858	6.01522	101.308	0.00107702	3.66829e-05	1896	1894	2	0	297971	297951	20	0	REGENIE_BETA=3.206227;REGENIE_SE=0.720388;MAC=22.000000	No	11	PWpos
TTN	Coding	2	178604043	178604146	ref	Coding	phecode_425.1	Primary/intrinsic cardiomyopathies	Coding	24.6858	6.01522	101.308	0.00107702	3.66829e-05	1896	1894	2	0	297971	297951	20	0	REGENIE_BETA=3.206227;REGENIE_SE=0.720388;MAC=22.000000	No	11	PWpos
TTN	Coding	2	178777863	178777863	ref	Coding	phecode_425.1	Primary/intrinsic cardiomyopathies	Coding	0.363656	0.00326943	40.4491	0.673907	3.66831e-05	1896	1896	0	0	297970	297948	22	0	REGENIE_BETA=-1.011548;REGENIE_SE=2.403918;MAC=22.000000	chr2:178777863:G:A	1	non-PW
TTN	Coding	2	178604043	178604146	ref	Coding	phecode_425.1	Primary/intrinsic cardiomyopathies	Coding	24.6858	6.01522	101.308	0.00107702	3.66829e-05	1896	1894	2	0	297971	297951	20	0	REGENIE_BETA=3.206227;REGENIE_SE=0.720388;MAC=22.000000	No	11	PWpos
TTN	Coding	2	178604044	178604159	ref	Coding	phecode_425.1	Primary/intrinsic cardiomyopathies	Coding	12.9166	2.14049	77.9445	0.0303715	3.33481e-05	1896	1895	1	0	297971	297952	19	0	REGENIE_BETA=2.558516;REGENIE_SE=0.917099;MAC=20.000000	No	10	non-PW
TTN	Coding	2	178604077	178604194	ref	Coding	phecode_425.1	Primary/intrinsic cardiomyopathies	Coding	53.1293	0.668169	4224.57	0.0751797	5.3357e-05	1896	1895	1	0	297971	297940	31	0	REGENIE_BETA=3.972729;REGENIE_SE=2.232665;MAC=32.000000	No	13	PWpos
TTN	Coding	2	178604083	178604194	ref	Coding	phecode_425.1	Primary/intrinsic cardiomyopathies	Coding	0.363506	0.00376291	35.1155	0.664326	5.00222e-05	1896	1896	0	0	297971	297941	30	0	REGENIE_BETA=-1.011961;REGENIE_SE=2.331983;MAC=30.000000	No	12	non-PW
TTN	Coding	2	178604095	178604194	ref	Coding	phecode_425.1	Primary/intrinsic cardiomyopathies	Coding	0.36433	0.00266978	49.718	0.687278	4.83548e-05	1896	1896	0	0	297971	297942	29	0	REGENIE_BETA=-1.009696;REGENIE_SE=2.508242;MAC=29.000000	No	11	non-PW
TTN	Coding	2	178604107	178604194	ref	Coding	phecode_425.1	Primary/intrinsic cardiomyopathies	Coding	0.36428	0.00249089	53.2742	0.691356	4.66874e-05	1896	1896	0	0	297971	297943	28	0	REGENIE_BETA=-1.009831;REGENIE_SE=2.543558;MAC=28.000000	No	10	non-PW
TTN	Coding	2	178604122	178604194	ref	Coding	phecode_425.1	Primary/intrinsic cardiomyopathies	Coding	0.364233	0.00236914	55.9975	0.694228	4.502e-05	1896	1896	0	0	297971	297944	27	0	REGENIE_BETA=-1.009961;REGENIE_SE=2.569062;MAC=27.000000	No	9	non-PW
TTN	Coding	2	178604138	178604194	ref	Coding	phecode_425.1	Primary/intrinsic cardiomyopathies	Coding	0.364213	0.00233008	56.9298	0.695164	4.33526e-05	1896	1896	0	0	297971	297945	26	0	REGENIE_BETA=-1.010017;REGENIE_SE=2.577514;MAC=26.000000	No	8	non-PW
TTN	Coding	2	178604138	178604194	ref	Coding	phecode_425.1	Primary/intrinsic cardiomyopathies	Coding	0.364213	0.00233008	56.9298	0.695164	4.33526e-05	1896	1896	0	0	297971	297945	26	0	REGENIE_BETA=-1.010017;REGENIE_SE=2.577514;MAC=26.000000	No	8	non-PW
TTN	Coding	2	178604146	178604194	ref	Coding	phecode_425.1	Primary/intrinsic cardiomyopathies	Coding	0.364153	0.00214185	61.9128	0.699863	4.16851e-05	1896	1896	0	0	297971	297946	25	0	REGENIE_BETA=-1.010180;REGENIE_SE=2.620408;MAC=25.000000	No	7	non-PW
TTN	Coding	2	178777893	178777893	ref	Coding	phecode_425.1	Primary/intrinsic cardiomyopathies	Coding	0.365154	0.00100153	133.133	0.737824	3.33587e-05	1896	1896	0	0	297876	297856	20	0	REGENIE_BETA=-1.007437;REGENIE_SE=3.009641;MAC=20.000000	chr2:178777893:GTGCAGGAGACATCCT:G	1	non-PW
TTN	Coding	2	178604159	178604194	ref	Coding	phecode_425.1	Primary/intrinsic cardiomyopathies	Coding	0.363977	0.00166839	79.4055	0.712998	3.50155e-05	1896	1896	0	0	297971	297950	21	0	REGENIE_BETA=-1.010664;REGENIE_SE=2.747618;MAC=21.000000	No	5	non-PW
TTN	Coding	2	178604161	178604233	ref	Coding	phecode_425.1	Primary/intrinsic cardiomyopathies	Coding	0.364885	0.00104672	127.198	0.735703	3.33481e-05	1896	1896	0	0	297971	297951	20	0	REGENIE_BETA=-1.008173;REGENIE_SE=2.986748;MAC=20.000000	No	6	non-PW
TTN	Coding	2	178604176	178604235	ref	Coding	phecode_425.1	Primary/intrinsic cardiomyopathies	Coding	0.364866	0.00113048	117.762	0.7323	3.33481e-05	1896	1896	0	0	297971	297951	20	0	REGENIE_BETA=-1.008226;REGENIE_SE=2.947447;MAC=20.000000	No	6	non-PW
TTN	Coding	2	178604181	178604268	ref	Coding	phecode_425.1	Primary/intrinsic cardiomyopathies	Coding	0.364727	0.00186569	71.3014	0.707871	4.00177e-05	1896	1896	0	0	297971	297947	24	0	REGENIE_BETA=-1.008605;REGENIE_SE=2.691642;MAC=24.000000	No	8	non-PW
TTN	Coding	2	178604194	178604268	ref	Coding	phecode_425.1	Primary/intrinsic cardiomyopathies	Coding	0.364717	0.00159458	83.4191	0.715934	3.83503e-05	1896	1896	0	0	297971	297948	23	0	REGENIE_BETA=-1.008633;REGENIE_SE=2.771740;MAC=23.000000	No	7	non-PW
TTN	Coding	2	178604200	178604286	ref	Coding	phecode_425.1	Primary/intrinsic cardiomyopathies	Coding	0.365119	0.00164752	80.9169	0.714645	3.83503e-05	1896	1896	0	0	297971	297948	23	0	REGENIE_BETA=-1.007531;REGENIE_SE=2.755639;MAC=23.000000	No	7	non-PW
TTN	Coding	2	178604233	178604286	ref	Coding	phecode_425.1	Primary/intrinsic cardiomyopathies	Coding	0.365108	0.00142551	93.5135	0.72177	3.66829e-05	1896	1896	0	0	297971	297949	22	0	REGENIE_BETA=-1.007561;REGENIE_SE=2.829474;MAC=22.000000	No	6	non-PW
TTN	Coding	2	178604233	178604286	ref	Coding	phecode_425.1	Primary/intrinsic cardiomyopathies	Coding	0.365108	0.00142551	93.5135	0.72177	3.66829e-05	1896	1896	0	0	297971	297949	22	0	REGENIE_BETA=-1.007561;REGENIE_SE=2.829474;MAC=22.000000	No	6	non-PW
TTN	Coding	2	178604235	178604286	ref	Coding	phecode_425.1	Primary/intrinsic cardiomyopathies	Coding	0.365144	0.00116454	114.491	0.7312	3.50155e-05	1896	1896	0	0	297971	297950	21	0	REGENIE_BETA=-1.007465;REGENIE_SE=2.932687;MAC=21.000000	No	5	non-PW
TTN	Coding	2	178604248	178604286	ref	Coding	phecode_425.1	Primary/intrinsic cardiomyopathies	Coding	0.365127	0.000985141	135.329	0.738507	3.33481e-05	1896	1896	0	0	297971	297951	20	0	REGENIE_BETA=-1.007509;REGENIE_SE=3.018023;MAC=20.000000	No	4	non-PW
TTN	Coding	2	178777922	178777922	ref	Coding	phecode_425.1	Primary/intrinsic cardiomyopathies	Coding	0.364248	0.0174066	7.6222	0.515104	0.000106714	1896	1896	0	0	297971	297907	64	0	REGENIE_BETA=-1.009921;REGENIE_SE=1.551552;MAC=64.000000	chr2:178777922:C:T	1	non-PW
TTN	Coding	2	178604256	178604709	ref	Coding	phecode_425.1	Primary/intrinsic cardiomyopathies	Coding	0.364534	0.00557527	23.8348	0.636112	6.00266e-05	1896	1896	0	0	297971	297935	36	0	REGENIE_BETA=-1.009135;REGENIE_SE=2.132835;MAC=36.000000	No	4	non-PW
TTN	Coding	2	178604268	178604709	ref	Coding	phecode_425.1	Primary/intrinsic cardiomyopathies	Coding	0.364504	0.00540283	24.5914	0.638597	5.83592e-05	1896	1896	0	0	297971	297936	35	0	REGENIE_BETA=-1.009219;REGENIE_SE=2.148822;MAC=35.000000	No	3	non-PW
TTN	Coding	2	178604286	178604709	ref	Coding	phecode_425.1	Primary/intrinsic cardiomyopathies	Coding	0.364534	0.00393311	33.7862	0.662333	5.00222e-05	1896	1896	0	0	297971	297941	30	0	REGENIE_BETA=-1.009137;REGENIE_SE=2.310853;MAC=30.000000	No	2	non-PW
TTN	Coding	2	178604709	178604744	ref	Coding	phecode_425.1	Primary/intrinsic cardiomyopathies	Coding	0.364193	0.00173199	76.5805	0.711273	3.33483e-05	1896	1896	0	0	297969	297949	20	0	REGENIE_BETA=-1.010070;REGENIE_SE=2.728832;MAC=20.000000	No	3	non-PW
TTN	Coding	2	178604722	178604799	ref	Coding	phecode_425.1	Primary/intrinsic cardiomyopathies	Coding	0.363644	0.00119089	111.04	0.728945	3.33483e-05	1896	1896	0	0	297969	297950	18	1	REGENIE_BETA=-1.011580;REGENIE_SE=2.919172;MAC=20.000000	No	10	non-PW
TTN	Coding	2	178604744	178604800	ref	Coding	phecode_425.1	Primary/intrinsic cardiomyopathies	Coding	0.363625	0.00135725	97.4203	0.722847	3.50158e-05	1896	1896	0	0	297969	297949	19	1	REGENIE_BETA=-1.011632;REGENIE_SE=2.852433;MAC=21.000000	No	10	non-PW
TTN	Coding	2	178604744	178604800	ref	Coding	phecode_425.1	Primary/intrinsic cardiomyopathies	Coding	0.363625	0.00135725	97.4203	0.722847	3.50158e-05	1896	1896	0	0	297969	297949	19	1	REGENIE_BETA=-1.011632;REGENIE_SE=2.852433;MAC=21.000000	No	10	non-PW
TTN	Coding	2	178604749	178604803	ref	Coding	phecode_425.1	Primary/intrinsic cardiomyopathies	Coding	0.36351	0.0011719	112.757	0.729564	3.33483e-05	1896	1896	0	0	297969	297950	18	1	REGENIE_BETA=-1.011947;REGENIE_SE=2.927189;MAC=20.000000	No	10	non-PW
TTN	Coding	2	178604775	178604830	ref	Coding	phecode_425.1	Primary/intrinsic cardiomyopathies	Coding	0.364229	0.00112744	117.667	0.731897	3.33483e-05	1896	1896	0	0	297969	297950	18	1	REGENIE_BETA=-1.009971;REGENIE_SE=2.947928;MAC=20.000000	No	11	non-PW
TTN	Coding	2	178604775	178604830	ref	Coding	phecode_425.1	Primary/intrinsic cardiomyopathies	Coding	0.364229	0.00112744	117.667	0.731897	3.33483e-05	1896	1896	0	0	297969	297950	18	1	REGENIE_BETA=-1.009971;REGENIE_SE=2.947928;MAC=20.000000	No	11	non-PW
TTN	Coding	2	178777923	178777923	ref	Coding	phecode_425.1	Primary/intrinsic cardiomyopathies	Coding	4.85543	0.206139	114.366	0.326959	7.16985e-05	1896	1895	1	0	297971	297929	42	0	REGENIE_BETA=1.580098;REGENIE_SE=1.611920;MAC=43.000000	chr2:178777923:G:A	1	non-PW
TTN	Coding	2	178604776	178604860	ref	Coding	phecode_425.1	Primary/intrinsic cardiomyopathies	Coding	0.364606	0.000774491	171.645	0.747973	3.33481e-05	1896	1896	0	0	297971	297952	18	1	REGENIE_BETA=-1.008938;REGENIE_SE=3.140041;MAC=20.000000	No	15	non-PW
TTN	Coding	2	178604781	178604887	ref	Coding	phecode_425.1	Primary/intrinsic cardiomyopathies	Coding	0.365291	0.00090342	147.702	0.742274	3.83503e-05	1896	1896	0	0	297971	297949	21	1	REGENIE_BETA=-1.007062;REGENIE_SE=3.062435;MAC=23.000000	No	15	non-PW
TTN	Coding	2	178604782	178604887	ref	Coding	phecode_425.1	Primary/intrinsic cardiomyopathies	Coding	0.365222	0.000744818	179.087	0.74998	3.50155e-05	1896	1896	0	0	297971	297951	19	1	REGENIE_BETA=-1.007249;REGENIE_SE=3.160835;MAC=21.000000	No	14	non-PW
TTN	Coding	2	178604790	178604896	ref	Coding	phecode_425.1	Primary/intrinsic cardiomyopathies	Coding	0.364763	0.00105056	126.648	0.735445	3.33481e-05	1896	1896	0	0	297971	297951	20	0	REGENIE_BETA=-1.008507;REGENIE_SE=2.984708;MAC=20.000000	No	14	non-PW
TTN	Coding	2	178604799	178604897	ref	Coding	phecode_425.1	Primary/intrinsic cardiomyopathies	Coding	0.364792	0.00125882	105.713	0.727361	3.50155e-05	1896	1896	0	0	297971	297950	21	0	REGENIE_BETA=-1.008428;REGENIE_SE=2.892479;MAC=21.000000	No	14	non-PW
TTN	Coding	2	178604799	178604897	ref	Coding	phecode_425.1	Primary/intrinsic cardiomyopathies	Coding	0.364792	0.00125882	105.713	0.727361	3.50155e-05	1896	1896	0	0	297971	297950	21	0	REGENIE_BETA=-1.008428;REGENIE_SE=2.892479;MAC=21.000000	No	14	non-PW
TTN	Coding	2	178604800	178604999	ref	Coding	phecode_425.1	Primary/intrinsic cardiomyopathies	Coding	0.364041	0.0045839	28.9111	0.65075	5.66918e-05	1896	1896	0	0	297971	297937	34	0	REGENIE_BETA=-1.010489;REGENIE_SE=2.232039;MAC=34.000000	No	14	non-PW
TTN	Coding	2	178604803	178604999	ref	Coding	phecode_425.1	Primary/intrinsic cardiomyopathies	Coding	0.364031	0.00395395	33.5154	0.661433	5.3357e-05	1896	1896	0	0	297971	297939	32	0	REGENIE_BETA=-1.010516;REGENIE_SE=2.307452;MAC=32.000000	No	13	non-PW
TTN	Coding	2	178604803	178604999	ref	Coding	phecode_425.1	Primary/intrinsic cardiomyopathies	Coding	0.364031	0.00395395	33.5154	0.661433	5.3357e-05	1896	1896	0	0	297971	297939	32	0	REGENIE_BETA=-1.010516;REGENIE_SE=2.307452;MAC=32.000000	No	13	non-PW
TTN	Coding	2	178604808	178604999	ref	Coding	phecode_425.1	Primary/intrinsic cardiomyopathies	Coding	0.364002	0.00387197	34.2197	0.662867	5.16896e-05	1896	1896	0	0	297971	297940	31	0	REGENIE_BETA=-1.010595;REGENIE_SE=2.318102;MAC=31.000000	No	12	non-PW
TTN	Coding	2	178541360	178541360	ref	Coding	phecode_425.1	Primary/intrinsic cardiomyopathies	Coding	0.365195	0.00301695	44.206	0.680601	4.66874e-05	1896	1896	0	0	297971	297943	28	0	REGENIE_BETA=-1.007324;REGENIE_SE=2.447078;MAC=28.000000	chr2:178541360:G:A	1	non-PW
TTN	Coding	2	178777937	178777937	ref	Coding	phecode_425.1	Primary/intrinsic cardiomyopathies	Coding	0.364609	0.00138933	95.6864	0.722574	3.83505e-05	1896	1896	0	0	297970	297947	23	0	REGENIE_BETA=-1.008930;REGENIE_SE=2.841892;MAC=23.000000	chr2:178777937:C:T	1	non-PW
TTN	Coding	2	178604815	178604999	ref	Coding	phecode_425.1	Primary/intrinsic cardiomyopathies	Coding	0.363955	0.00370871	35.7168	0.665792	5.00222e-05	1896	1896	0	0	297971	297941	30	0	REGENIE_BETA=-1.010725;REGENIE_SE=2.340016;MAC=30.000000	No	11	non-PW
TTN	Coding	2	178604830	178604999	ref	Coding	phecode_425.1	Primary/intrinsic cardiomyopathies	Coding	0.364008	0.00315549	41.9908	0.67656	4.83548e-05	1896	1896	0	0	297971	297942	29	0	REGENIE_BETA=-1.010580;REGENIE_SE=2.422509;MAC=29.000000	No	10	non-PW
TTN	Coding	2	178604848	178604999	ref	Coding	phecode_425.1	Primary/intrinsic cardiomyopathies	Coding	0.363961	0.00283662	46.699	0.683221	4.66874e-05	1896	1896	0	0	297971	297943	28	0	REGENIE_BETA=-1.010710;REGENIE_SE=2.476797;MAC=28.000000	No	9	non-PW
TTN	Coding	2	178604848	178604999	ref	Coding	phecode_425.1	Primary/intrinsic cardiomyopathies	Coding	0.363961	0.00283662	46.699	0.683221	4.66874e-05	1896	1896	0	0	297971	297943	28	0	REGENIE_BETA=-1.010710;REGENIE_SE=2.476797;MAC=28.000000	No	9	non-PW
TTN	Coding	2	178604851	178604999	ref	Coding	phecode_425.1	Primary/intrinsic cardiomyopathies	Coding	0.363898	0.00262322	50.4805	0.687917	4.502e-05	1896	1896	0	0	297971	297944	27	0	REGENIE_BETA=-1.010882;REGENIE_SE=2.516612;MAC=27.000000	No	8	non-PW
TTN	Coding	2	178604853	178604999	ref	Coding	phecode_425.1	Primary/intrinsic cardiomyopathies	Coding	0.363852	0.00252658	52.3983	0.690107	4.33526e-05	1896	1896	0	0	297971	297945	26	0	REGENIE_BETA=-1.011008;REGENIE_SE=2.535701;MAC=26.000000	No	7	non-PW
TTN	Coding	2	178604857	178604999	ref	Coding	phecode_425.1	Primary/intrinsic cardiomyopathies	Coding	0.363805	0.00243396	54.3782	0.692255	4.16851e-05	1896	1896	0	0	297971	297946	25	0	REGENIE_BETA=-1.011136;REGENIE_SE=2.554689;MAC=25.000000	No	6	non-PW
TTN	Coding	2	178604860	178604999	ref	Coding	phecode_425.1	Primary/intrinsic cardiomyopathies	Coding	0.363785	0.00204971	64.5651	0.70195	4.00177e-05	1896	1896	0	0	297971	297947	24	0	REGENIE_BETA=-1.011191;REGENIE_SE=2.642327;MAC=24.000000	No	5	non-PW
TTN	Coding	2	178604887	178604999	ref	Coding	phecode_425.1	Primary/intrinsic cardiomyopathies	Coding	0.36367	0.00184764	71.581	0.707429	3.66829e-05	1896	1896	0	0	297971	297949	22	0	REGENIE_BETA=-1.011508;REGENIE_SE=2.695119;MAC=22.000000	No	4	non-PW
TTN	Coding	2	178604887	178604999	ref	Coding	phecode_425.1	Primary/intrinsic cardiomyopathies	Coding	0.36367	0.00184764	71.581	0.707429	3.66829e-05	1896	1896	0	0	297971	297949	22	0	REGENIE_BETA=-1.011508;REGENIE_SE=2.695119;MAC=22.000000	No	4	non-PW
TTN	Coding	2	178778995	178778995	ref	Coding	phecode_425.1	Primary/intrinsic cardiomyopathies	Coding	0.364432	0.0200088	6.63762	0.495427	0.000120053	1896	1896	0	0	297971	297899	72	0	REGENIE_BETA=-1.009416;REGENIE_SE=1.480726;MAC=72.000000	chr2:178778995:T:C	1	non-PW
TTN	Coding	2	178604896	178605010	ref	Coding	phecode_425.1	Primary/intrinsic cardiomyopathies	Coding	0.363987	0.00238654	55.514	0.693571	4.66874e-05	1896	1896	0	0	297971	297943	28	0	REGENIE_BETA=-1.010637;REGENIE_SE=2.564982;MAC=28.000000	No	4	non-PW
TTN	Coding	2	178604897	178605010	ref	Coding	phecode_425.1	Primary/intrinsic cardiomyopathies	Coding	0.364194	0.00182122	72.8289	0.70866	4.502e-05	1896	1896	0	0	297971	297944	27	0	REGENIE_BETA=-1.010069;REGENIE_SE=2.703204;MAC=27.000000	No	3	non-PW
TTN	Coding	2	178604999	178605010	ref	Coding	phecode_425.1	Primary/intrinsic cardiomyopathies	Coding	0.364098	0.00152204	87.0985	0.717706	4.16851e-05	1896	1896	0	0	297971	297946	25	0	REGENIE_BETA=-1.010332;REGENIE_SE=2.794629;MAC=25.000000	No	2	non-PW
TTN	Coding	2	178605010	178605028	ref	Coding	phecode_425.1	Primary/intrinsic cardiomyopathies	Coding	0.365405	0.000821597	162.514	0.746236	3.50155e-05	1896	1896	0	0	297971	297950	21	0	REGENIE_BETA=-1.006749;REGENIE_SE=3.111032;MAC=21.000000	No	5	non-PW
TTN	Coding	2	178605010	178605028	ref	Coding	phecode_425.1	Primary/intrinsic cardiomyopathies	Coding	0.365405	0.000821597	162.514	0.746236	3.50155e-05	1896	1896	0	0	297971	297950	21	0	REGENIE_BETA=-1.006749;REGENIE_SE=3.111032;MAC=21.000000	No	5	non-PW
TTN	Coding	2	178605022	178605037	ref	Coding	phecode_425.1	Primary/intrinsic cardiomyopathies	Coding	0.364081	0.0039891	33.2292	0.660863	4.33526e-05	1896	1896	0	0	297971	297945	26	0	REGENIE_BETA=-1.010379;REGENIE_SE=2.303006;MAC=26.000000	No	7	non-PW
TTN	Coding	2	178605023	178605037	ref	Coding	phecode_425.1	Primary/intrinsic cardiomyopathies	Coding	0.363994	0.00363588	36.44	0.667184	4.00177e-05	1896	1896	0	0	297971	297947	24	0	REGENIE_BETA=-1.010618;REGENIE_SE=2.350190;MAC=24.000000	No	6	non-PW
TTN	Coding	2	178605028	178605037	ref	Coding	phecode_425.1	Primary/intrinsic cardiomyopathies	Coding	0.363943	0.00332773	39.8031	0.673043	3.83503e-05	1896	1896	0	0	297971	297948	23	0	REGENIE_BETA=-1.010759;REGENIE_SE=2.395302;MAC=23.000000	No	5	non-PW
TTN	Coding	2	178605029	178605056	ref	Coding	phecode_425.1	Primary/intrinsic cardiomyopathies	Coding	0.363805	0.00376568	35.1475	0.664589	4.16851e-05	1896	1896	0	0	297971	297946	25	0	REGENIE_BETA=-1.011136;REGENIE_SE=2.332028;MAC=25.000000	No	7	non-PW
TTN	Coding	2	178605031	178605056	ref	Coding	phecode_425.1	Primary/intrinsic cardiomyopathies	Coding	0.363824	0.00316787	41.7845	0.676122	3.83503e-05	1896	1896	0	0	297971	297948	23	0	REGENIE_BETA=-1.011086;REGENIE_SE=2.420254;MAC=23.000000	No	6	non-PW
TTN	Coding	2	178779001	178779001	ref	Coding	phecode_425.1	Primary/intrinsic cardiomyopathies	Coding	0.942948	0.139487	6.37444	0.951958	0.000285128	1896	1895	1	0	297969	297799	170	0	REGENIE_BETA=-0.058744;REGENIE_SE=0.975039;MAC=171.000000	chr2:178779001:T:G	1	non-PW
TTN	Coding	2	178605037	178605067	ref	Coding	phecode_425.1	Primary/intrinsic cardiomyopathies	Coding	0.364107	0.0025504	51.9815	0.689797	3.66829e-05	1896	1896	0	0	297971	297949	22	0	REGENIE_BETA=-1.010308;REGENIE_SE=2.531269;MAC=22.000000	No	6	non-PW
TTN	Coding	2	178605038	178605112	ref	Coding	phecode_425.1	Primary/intrinsic cardiomyopathies	Coding	0.363993	0.00201181	65.8566	0.70316	3.33481e-05	1896	1896	0	0	297971	297951	20	0	REGENIE_BETA=-1.010621;REGENIE_SE=2.652141;MAC=20.000000	No	8	non-PW
TTN	Coding	2	178605046	178605146	ref	Coding	phecode_425.1	Primary/intrinsic cardiomyopathies	Coding	0.36421	0.00331151	40.057	0.673635	4.33526e-05	1896	1896	0	0	297971	297945	26	0	REGENIE_BETA=-1.010024;REGENIE_SE=2.398170;MAC=26.000000	No	8	non-PW
TTN	Coding	2	178605053	178605146	ref	Coding	phecode_425.1	Primary/intrinsic cardiomyopathies	Coding	0.364165	0.0031496	42.1056	0.676837	4.16851e-05	1896	1896	0	0	297971	297946	25	0	REGENIE_BETA=-1.010149;REGENIE_SE=2.423683;MAC=25.000000	No	7	non-PW
TTN	Coding	2	178605053	178605146	ref	Coding	phecode_425.1	Primary/intrinsic cardiomyopathies	Coding	0.364165	0.0031496	42.1056	0.676837	4.16851e-05	1896	1896	0	0	297971	297946	25	0	REGENIE_BETA=-1.010149;REGENIE_SE=2.423683;MAC=25.000000	No	7	non-PW
TTN	Coding	2	178605056	178605146	ref	Coding	phecode_425.1	Primary/intrinsic cardiomyopathies	Coding	0.364106	0.00300899	44.059	0.679685	3.83503e-05	1896	1896	0	0	297971	297948	23	0	REGENIE_BETA=-1.010310;REGENIE_SE=2.446902;MAC=23.000000	No	6	non-PW
TTN	Coding	2	178605067	178605158	ref	Coding	phecode_425.1	Primary/intrinsic cardiomyopathies	Coding	0.364396	0.0014838	89.4893	0.719214	3.33481e-05	1896	1896	0	0	297971	297951	20	0	REGENIE_BETA=-1.009514;REGENIE_SE=2.808028;MAC=20.000000	No	8	non-PW
TTN	Coding	2	178605067	178605158	ref	Coding	phecode_425.1	Primary/intrinsic cardiomyopathies	Coding	0.364396	0.0014838	89.4893	0.719214	3.33481e-05	1896	1896	0	0	297971	297951	20	0	REGENIE_BETA=-1.009514;REGENIE_SE=2.808028;MAC=20.000000	No	8	non-PW
TTN	Coding	2	178605086	178605184	ref	Coding	phecode_425.1	Primary/intrinsic cardiomyopathies	Coding	0.364215	0.00135022	98.2452	0.723596	3.33481e-05	1896	1896	0	0	297971	297951	20	0	REGENIE_BETA=-1.010012;REGENIE_SE=2.855909;MAC=20.000000	No	8	non-PW
TTN	Coding	2	178605109	178605208	ref	Coding	phecode_425.1	Primary/intrinsic cardiomyopathies	Coding	0.3644	0.00133655	99.3509	0.724234	3.66829e-05	1896	1896	0	0	297971	297949	22	0	REGENIE_BETA=-1.009504;REGENIE_SE=2.861359;MAC=22.000000	No	9	non-PW
TTN	Coding	2	178779093	178779093	ref	Coding	phecode_425.1	Primary/intrinsic cardiomyopathies	Coding	0.364743	0.00434999	30.5835	0.655369	5.3357e-05	1896	1896	0	0	297971	297939	32	0	REGENIE_BETA=-1.008561;REGENIE_SE=2.259746;MAC=32.000000	chr2:178779093:C:T	1	non-PW
TTN	Coding	2	178605109	178605208	ref	Coding	phecode_425.1	Primary/intrinsic cardiomyopathies	Coding	0.3644	0.00133655	99.3509	0.724234	3.66829e-05	1896	1896	0	0	297971	297949	22	0	REGENIE_BETA=-1.009504;REGENIE_SE=2.861359;MAC=22.000000	No	9	non-PW
TTN	Coding	2	178605112	178605208	ref	Coding	phecode_425.1	Primary/intrinsic cardiomyopathies	Coding	0.364364	0.00110577	120.062	0.73287	3.50155e-05	1896	1896	0	0	297971	297950	21	0	REGENIE_BETA=-1.009603;REGENIE_SE=2.958018;MAC=21.000000	No	8	non-PW
TTN	Coding	2	178605146	178605233	ref	Coding	phecode_425.1	Primary/intrinsic cardiomyopathies	Coding	0.364001	0.00121594	108.966	0.728292	3.33481e-05	1896	1896	0	0	297971	297951	20	0	REGENIE_BETA=-1.010600;REGENIE_SE=2.909053;MAC=20.000000	No	8	non-PW
TTN	Coding	2	178605146	178605233	ref	Coding	phecode_425.1	Primary/intrinsic cardiomyopathies	Coding	0.364001	0.00121594	108.966	0.728292	3.33481e-05	1896	1896	0	0	297971	297951	20	0	REGENIE_BETA=-1.010600;REGENIE_SE=2.909053;MAC=20.000000	No	8	non-PW
TTN	Coding	2	178605156	178605251	ref	Coding	phecode_425.1	Primary/intrinsic cardiomyopathies	Coding	0.363483	0.00209513	63.0604	0.700464	3.33481e-05	1896	1896	0	0	297971	297951	20	0	REGENIE_BETA=-1.012023;REGENIE_SE=2.630719;MAC=20.000000	No	9	non-PW
TTN	Coding	2	178605157	178605257	ref	Coding	phecode_425.1	Primary/intrinsic cardiomyopathies	Coding	0.363493	0.00211802	62.3824	0.699871	3.33481e-05	1896	1896	0	0	297971	297951	20	0	REGENIE_BETA=-1.011995;REGENIE_SE=2.625191;MAC=20.000000	No	9	non-PW
TTN	Coding	2	178605158	178605259	ref	Coding	phecode_425.1	Primary/intrinsic cardiomyopathies	Coding	0.363489	0.00196519	67.2321	0.703969	3.33481e-05	1896	1896	0	0	297971	297951	20	0	REGENIE_BETA=-1.012007;REGENIE_SE=2.663395;MAC=20.000000	No	9	non-PW
TTN	Coding	2	178605184	178605262	ref	Coding	phecode_425.1	Primary/intrinsic cardiomyopathies	Coding	0.363744	0.0024594	53.7976	0.691589	4.16851e-05	1896	1896	0	0	297971	297946	25	0	REGENIE_BETA=-1.011305;REGENIE_SE=2.549299;MAC=25.000000	No	9	non-PW
TTN	Coding	2	178605205	178605262	ref	Coding	phecode_425.1	Primary/intrinsic cardiomyopathies	Coding	0.363737	0.00165921	79.7393	0.713066	3.50155e-05	1896	1896	0	0	297971	297950	21	0	REGENIE_BETA=-1.011324;REGENIE_SE=2.750095;MAC=21.000000	No	8	non-PW
TTN	Coding	2	178605208	178605262	ref	Coding	phecode_425.1	Primary/intrinsic cardiomyopathies	Coding	0.363654	0.00142265	92.9563	0.720618	3.33481e-05	1896	1896	0	0	297971	297951	20	0	REGENIE_BETA=-1.011552;REGENIE_SE=2.828460;MAC=20.000000	No	7	non-PW
TTN	Coding	2	178780041	178780041	ref	Coding	phecode_425.1	Primary/intrinsic cardiomyopathies	Coding	0.364981	0.00538788	24.7242	0.639356	6.00268e-05	1896	1896	0	0	297970	297934	36	0	REGENIE_BETA=-1.007911;REGENIE_SE=2.150903;MAC=36.000000	chr2:178780041:C:T	1	non-PW
TTN	Coding	2	178605233	178605275	ref	Coding	phecode_425.1	Primary/intrinsic cardiomyopathies	Coding	0.363772	0.00205924	64.2617	0.701683	3.83503e-05	1896	1896	0	0	297971	297948	23	0	REGENIE_BETA=-1.011227;REGENIE_SE=2.639942;MAC=23.000000	No	7	non-PW
TTN	Coding	2	178605248	178605275	ref	Coding	phecode_425.1	Primary/intrinsic cardiomyopathies	Coding	0.36457	0.00100974	131.628	0.737003	3.50155e-05	1896	1896	0	0	297971	297950	21	0	REGENIE_BETA=-1.009038;REGENIE_SE=3.004657;MAC=21.000000	No	6	non-PW
TTN	Coding	2	178605251	178605275	ref	Coding	phecode_425.1	Primary/intrinsic cardiomyopathies	Coding	0.364509	0.000921745	144.147	0.74082	3.33481e-05	1896	1896	0	0	297971	297951	20	0	REGENIE_BETA=-1.009204;REGENIE_SE=3.051096;MAC=20.000000	No	5	non-PW
TTN	Coding	2	178605257	178605278	ref	Coding	phecode_425.1	Primary/intrinsic cardiomyopathies	Coding	0.365149	0.00199047	66.9861	0.704796	4.66874e-05	1896	1896	0	0	297971	297943	28	0	REGENIE_BETA=-1.007450;REGENIE_SE=2.659199;MAC=28.000000	No	5	non-PW
TTN	Coding	2	178605259	178605278	ref	Coding	phecode_425.1	Primary/intrinsic cardiomyopathies	Coding	0.365117	0.00185659	71.8039	0.70848	4.502e-05	1896	1896	0	0	297971	297944	27	0	REGENIE_BETA=-1.007537;REGENIE_SE=2.694680;MAC=27.000000	No	4	non-PW
TTN	Coding	2	178605262	178605278	ref	Coding	phecode_425.1	Primary/intrinsic cardiomyopathies	Coding	0.36508	0.00172513	77.2597	0.712265	4.33526e-05	1896	1896	0	0	297971	297945	26	0	REGENIE_BETA=-1.007639;REGENIE_SE=2.732097;MAC=26.000000	No	3	non-PW
TTN	Coding	2	178605275	178605278	ref	Coding	phecode_425.1	Primary/intrinsic cardiomyopathies	Coding	0.364881	0.00123306	107.973	0.728386	3.33481e-05	1896	1896	0	0	297971	297951	20	0	REGENIE_BETA=-1.008185;REGENIE_SE=2.903150;MAC=20.000000	No	2	non-PW
TTN	Coding	2	178605278	178605452	ref	Coding	phecode_425.1	Primary/intrinsic cardiomyopathies	Coding	0.365028	0.00162731	81.8811	0.715187	3.83503e-05	1896	1896	0	0	297971	297948	23	0	REGENIE_BETA=-1.007781;REGENIE_SE=2.761810;MAC=23.000000	No	8	non-PW
TTN	Coding	2	178605283	178605525	ref	Coding	phecode_425.1	Primary/intrinsic cardiomyopathies	Coding	0.363507	0.00254719	51.8758	0.689294	4.00177e-05	1896	1896	0	0	297971	297947	24	0	REGENIE_BETA=-1.011957;REGENIE_SE=2.531071;MAC=24.000000	No	15	non-PW
TTN	Coding	2	178605287	178605525	ref	Coding	phecode_425.1	Primary/intrinsic cardiomyopathies	Coding	0.363424	0.00232223	56.8752	0.694612	3.83503e-05	1896	1896	0	0	297971	297948	23	0	REGENIE_BETA=-1.012184;REGENIE_SE=2.578131;MAC=23.000000	No	14	non-PW
TTN	Coding	2	178780066	178780066	ref	Coding	phecode_425.1	Primary/intrinsic cardiomyopathies	Coding	0.364771	0.0279361	4.76294	0.441717	0.000165077	1896	1896	0	0	297964	297865	99	0	REGENIE_BETA=-1.008485;REGENIE_SE=1.310917;MAC=99.000000	chr2:178780066:TTCTTTTTCATAC:T	1	non-PW
TTN	Coding	2	178605417	178605525	ref	Coding	phecode_425.1	Primary/intrinsic cardiomyopathies	Coding	0.363339	0.00214009	61.6868	0.699152	3.66829e-05	1896	1896	0	0	297971	297949	22	0	REGENIE_BETA=-1.012419;REGENIE_SE=2.619686;MAC=22.000000	No	13	non-PW
TTN	Coding	2	178605429	178605525	ref	Coding	phecode_425.1	Primary/intrinsic cardiomyopathies	Coding	0.363305	0.00209443	63.0199	0.700318	3.50155e-05	1896	1896	0	0	297971	297950	21	0	REGENIE_BETA=-1.012512;REGENIE_SE=2.630642;MAC=21.000000	No	12	non-PW
TTN	Coding	2	178605436	178605525	ref	Coding	phecode_425.1	Primary/intrinsic cardiomyopathies	Coding	0.363227	0.00197013	66.9671	0.703593	3.33481e-05	1896	1896	0	0	297971	297951	20	0	REGENIE_BETA=-1.012728;REGENIE_SE=2.661747;MAC=20.000000	No	11	non-PW
TTN	Coding	2	178605452	178605537	ref	Coding	phecode_425.1	Primary/intrinsic cardiomyopathies	Coding	0.363702	0.00323193	40.9289	0.674705	4.66874e-05	1896	1896	0	0	297971	297943	28	0	REGENIE_BETA=-1.011420;REGENIE_SE=2.409869;MAC=28.000000	No	11	non-PW
TTN	Coding	2	178605452	178605537	ref	Coding	phecode_425.1	Primary/intrinsic cardiomyopathies	Coding	0.363702	0.00323193	40.9289	0.674705	4.66874e-05	1896	1896	0	0	297971	297943	28	0	REGENIE_BETA=-1.011420;REGENIE_SE=2.409869;MAC=28.000000	No	11	non-PW
TTN	Coding	2	178605453	178605537	ref	Coding	phecode_425.1	Primary/intrinsic cardiomyopathies	Coding	0.363498	0.00225045	58.7131	0.696473	4.00177e-05	1896	1896	0	0	297971	297947	24	0	REGENIE_BETA=-1.011981;REGENIE_SE=2.594254;MAC=24.000000	No	9	non-PW
TTN	Coding	2	178605460	178605537	ref	Coding	phecode_425.1	Primary/intrinsic cardiomyopathies	Coding	0.363452	0.00188358	70.1308	0.706209	3.83503e-05	1896	1896	0	0	297971	297948	23	0	REGENIE_BETA=-1.012109;REGENIE_SE=2.684984;MAC=23.000000	No	8	non-PW
TTN	Coding	2	178605499	178605537	ref	Coding	phecode_425.1	Primary/intrinsic cardiomyopathies	Coding	0.363381	0.00178036	74.168	0.709117	3.66829e-05	1896	1896	0	0	297971	297949	22	0	REGENIE_BETA=-1.012302;REGENIE_SE=2.713639;MAC=22.000000	No	7	non-PW
TTN	Coding	2	178605499	178605537	ref	Coding	phecode_425.1	Primary/intrinsic cardiomyopathies	Coding	0.363381	0.00178036	74.168	0.709117	3.66829e-05	1896	1896	0	0	297971	297949	22	0	REGENIE_BETA=-1.012302;REGENIE_SE=2.713639;MAC=22.000000	No	7	non-PW
TTN	Coding	2	178605499	178605537	ref	Coding	phecode_425.1	Primary/intrinsic cardiomyopathies	Coding	0.363381	0.00178036	74.168	0.709117	3.66829e-05	1896	1896	0	0	297971	297949	22	0	REGENIE_BETA=-1.012302;REGENIE_SE=2.713639;MAC=22.000000	No	7	non-PW
TTN	Coding	2	178780113	178780113	ref	Coding	phecode_425.1	Primary/intrinsic cardiomyopathies	Coding	1.18857	0.141084	10.0132	0.873765	0.00021843	1896	1895	1	0	297971	297841	130	0	REGENIE_BETA=0.172754;REGENIE_SE=1.087343;MAC=131.000000	chr2:178780113:C:A	1	non-PW
TTN	Coding	2	178605500	178605537	ref	Coding	phecode_425.1	Primary/intrinsic cardiomyopathies	Coding	0.363286	0.00151948	86.8567	0.717082	3.50155e-05	1896	1896	0	0	297971	297950	21	0	REGENIE_BETA=-1.012564;REGENIE_SE=2.794349;MAC=21.000000	No	6	non-PW
TTN	Coding	2	178605504	178605537	ref	Coding	phecode_425.1	Primary/intrinsic cardiomyopathies	Coding	0.363183	0.00127169	103.721	0.725535	3.33481e-05	1896	1896	0	0	297971	297951	20	0	REGENIE_BETA=-1.012850;REGENIE_SE=2.885032;MAC=20.000000	No	5	non-PW
TTN	Coding	2	178605505	178605549	ref	Coding	phecode_425.1	Primary/intrinsic cardiomyopathies	Coding	0.365412	0.0006146	217.256	0.757402	3.33481e-05	1896	1896	0	0	297971	297951	20	0	REGENIE_BETA=-1.006730;REGENIE_SE=3.259146;MAC=20.000000	No	5	non-PW
TTN	Coding	2	178605510	178605563	ref	Coding	phecode_425.1	Primary/intrinsic cardiomyopathies	Coding	0.363687	0.00268892	49.1902	0.686222	4.502e-05	1896	1896	0	0	297971	297944	27	0	REGENIE_BETA=-1.011462;REGENIE_SE=2.503697;MAC=27.000000	No	5	non-PW
TTN	Coding	2	178605525	178605563	ref	Coding	phecode_425.1	Primary/intrinsic cardiomyopathies	Coding	0.363513	0.00140477	94.0659	0.721105	3.83503e-05	1896	1896	0	0	297971	297948	23	0	REGENIE_BETA=-1.011942;REGENIE_SE=2.834714;MAC=23.000000	No	4	non-PW
TTN	Coding	2	178605525	178605563	ref	Coding	phecode_425.1	Primary/intrinsic cardiomyopathies	Coding	0.363513	0.00140477	94.0659	0.721105	3.83503e-05	1896	1896	0	0	297971	297948	23	0	REGENIE_BETA=-1.011942;REGENIE_SE=2.834714;MAC=23.000000	No	4	non-PW
TTN	Coding	2	178605525	178605563	ref	Coding	phecode_425.1	Primary/intrinsic cardiomyopathies	Coding	0.363513	0.00140477	94.0659	0.721105	3.83503e-05	1896	1896	0	0	297971	297948	23	0	REGENIE_BETA=-1.011942;REGENIE_SE=2.834714;MAC=23.000000	No	4	non-PW
TTN	Coding	2	178605525	178605563	ref	Coding	phecode_425.1	Primary/intrinsic cardiomyopathies	Coding	0.363513	0.00140477	94.0659	0.721105	3.83503e-05	1896	1896	0	0	297971	297948	23	0	REGENIE_BETA=-1.011942;REGENIE_SE=2.834714;MAC=23.000000	No	4	non-PW
TTN	Coding	2	178605537	178605587	ref	Coding	phecode_425.1	Primary/intrinsic cardiomyopathies	Coding	0.364004	0.00339143	39.0688	0.671857	5.16896e-05	1896	1896	0	0	297971	297940	31	0	REGENIE_BETA=-1.010590;REGENIE_SE=2.385714;MAC=31.000000	No	4	non-PW
TTN	Coding	2	178605549	178605587	ref	Coding	phecode_425.1	Primary/intrinsic cardiomyopathies	Coding	0.363557	0.00202241	65.3546	0.702473	3.66829e-05	1896	1896	0	0	297971	297949	22	0	REGENIE_BETA=-1.011819;REGENIE_SE=2.648848;MAC=22.000000	No	3	non-PW
TTN	Coding	2	178780205	178780205	ref	Coding	phecode_425.1	Primary/intrinsic cardiomyopathies	Coding	0.364289	0.00300757	44.1243	0.679897	4.00244e-05	1895	1895	0	0	297922	297898	24	0	REGENIE_BETA=-1.009806;REGENIE_SE=2.447401;MAC=24.000000	chr2:178780205:G:A	1	non-PW
TTN	Coding	2	178605563	178605587	ref	Coding	phecode_425.1	Primary/intrinsic cardiomyopathies	Coding	0.363483	0.001901	69.5	0.705747	3.50156e-05	1896	1896	0	0	297970	297949	21	0	REGENIE_BETA=-1.012023;REGENIE_SE=2.680330;MAC=21.000000	No	2	non-PW
TTN	Coding	2	178605563	178605587	ref	Coding	phecode_425.1	Primary/intrinsic cardiomyopathies	Coding	0.363477	0.00190097	69.4988	0.705742	3.50161e-05	1896	1896	0	0	297966	297945	21	0	REGENIE_BETA=-1.012040;REGENIE_SE=2.680330;MAC=21.000000	No	2	non-PW
TTN	Coding	2	178605587	178605590	ref	Coding	phecode_425.1	Primary/intrinsic cardiomyopathies	Coding	0.365204	0.000753589	176.985	0.749509	3.33481e-05	1896	1896	0	0	297971	297951	20	0	REGENIE_BETA=-1.007298;REGENIE_SE=3.154836;MAC=20.000000	No	3	non-PW
TTN	Coding	2	178605588	178605642	ref	Coding	phecode_425.1	Primary/intrinsic cardiomyopathies	Coding	0.364354	0.00106513	124.636	0.734511	3.33481e-05	1896	1896	0	0	297971	297951	20	0	REGENIE_BETA=-1.009630;REGENIE_SE=2.977111;MAC=20.000000	No	8	non-PW
TTN	Coding	2	178605590	178605683	ref	Coding	phecode_425.1	Primary/intrinsic cardiomyopathies	Coding	0.364685	0.00112951	117.745	0.732189	3.33481e-05	1896	1896	0	0	297971	297951	20	0	REGENIE_BETA=-1.008722;REGENIE_SE=2.947628;MAC=20.000000	No	10	non-PW
TTN	Coding	2	178605593	178605684	ref	Coding	phecode_425.1	Primary/intrinsic cardiomyopathies	Coding	0.364696	0.00105001	126.669	0.735414	3.33481e-05	1896	1896	0	0	297971	297951	20	0	REGENIE_BETA=-1.008691;REGENIE_SE=2.984886;MAC=20.000000	No	10	non-PW
TTN	Coding	2	178605593	178605684	ref	Coding	phecode_425.1	Primary/intrinsic cardiomyopathies	Coding	0.364696	0.00105001	126.669	0.735414	3.33481e-05	1896	1896	0	0	297971	297951	20	0	REGENIE_BETA=-1.008691;REGENIE_SE=2.984886;MAC=20.000000	No	10	non-PW
TTN	Coding	2	178605598	178605701	ref	Coding	phecode_425.1	Primary/intrinsic cardiomyopathies	Coding	0.364741	0.00117972	112.769	0.730283	3.50155e-05	1896	1896	0	0	297971	297950	21	0	REGENIE_BETA=-1.008569;REGENIE_SE=2.925519;MAC=21.000000	No	11	non-PW
TTN	Coding	2	178605605	178605701	ref	Coding	phecode_425.1	Primary/intrinsic cardiomyopathies	Coding	0.36497	0.000830687	160.353	0.745455	3.33481e-05	1896	1896	0	0	297971	297951	20	0	REGENIE_BETA=-1.007940;REGENIE_SE=3.104811;MAC=20.000000	No	10	non-PW
TTN	Coding	2	178605626	178605705	ref	Coding	phecode_425.1	Primary/intrinsic cardiomyopathies	Coding	0.362144	0.00295222	44.4237	0.67893	3.83503e-05	1896	1896	0	0	297971	297948	23	0	REGENIE_BETA=-1.015712;REGENIE_SE=2.453864;MAC=23.000000	No	10	non-PW
TTN	Coding	2	178781130	178781130	ref	Coding	phecode_425.1	Primary/intrinsic cardiomyopathies	Coding	0.365095	0.00640402	20.8141	0.625241	7.16985e-05	1896	1896	0	0	297971	297928	43	0	REGENIE_BETA=-1.007599;REGENIE_SE=2.062911;MAC=43.000000	chr2:178781130:G:T	1	non-PW
TTN	Coding	2	178605626	178605705	ref	Coding	phecode_425.1	Primary/intrinsic cardiomyopathies	Coding	0.362144	0.00295222	44.4237	0.67893	3.83503e-05	1896	1896	0	0	297971	297948	23	0	REGENIE_BETA=-1.015712;REGENIE_SE=2.453864;MAC=23.000000	No	10	non-PW
TTN	Coding	2	178605635	178607021	ref	Coding	phecode_425.1	Primary/intrinsic cardiomyopathies	Coding	0.362026	0.00216347	60.5799	0.697316	3.33481e-05	1896	1896	0	0	297971	297951	20	0	REGENIE_BETA=-1.016040;REGENIE_SE=2.612295;MAC=20.000000	No	10	non-PW
TTN	Coding	2	178605635	178607021	ref	Coding	phecode_425.1	Primary/intrinsic cardiomyopathies	Coding	0.362026	0.00216347	60.5799	0.697316	3.33481e-05	1896	1896	0	0	297971	297951	20	0	REGENIE_BETA=-1.016040;REGENIE_SE=2.612295;MAC=20.000000	No	10	non-PW
TTN	Coding	2	178605635	178607021	ref	Coding	phecode_425.1	Primary/intrinsic cardiomyopathies	Coding	0.362026	0.00216347	60.5799	0.697316	3.33481e-05	1896	1896	0	0	297971	297951	20	0	REGENIE_BETA=-1.016040;REGENIE_SE=2.612295;MAC=20.000000	No	10	non-PW
TTN	Coding	2	178605642	178607060	ref	Coding	phecode_425.1	Primary/intrinsic cardiomyopathies	Coding	0.361891	0.00198704	65.9098	0.7019	3.33481e-05	1896	1896	0	0	297971	297951	20	0	REGENIE_BETA=-1.016413;REGENIE_SE=2.655508;MAC=20.000000	No	13	non-PW
TTN	Coding	2	178605654	178607075	ref	Coding	phecode_425.1	Primary/intrinsic cardiomyopathies	Coding	0.361814	0.00212294	61.6641	0.698178	3.33481e-05	1896	1896	0	0	297971	297951	20	0	REGENIE_BETA=-1.016625;REGENIE_SE=2.621643;MAC=20.000000	No	13	non-PW
TTN	Coding	2	178605666	178607096	ref	Coding	phecode_425.1	Primary/intrinsic cardiomyopathies	Coding	0.362666	0.00424066	31.0155	0.654982	4.83548e-05	1896	1896	0	0	297971	297942	29	0	REGENIE_BETA=-1.014274;REGENIE_SE=2.269818;MAC=29.000000	No	13	non-PW
TTN	Coding	2	178605683	178607096	ref	Coding	phecode_425.1	Primary/intrinsic cardiomyopathies	Coding	0.362601	0.00407754	32.2448	0.657735	4.66874e-05	1896	1896	0	0	297971	297943	28	0	REGENIE_BETA=-1.014453;REGENIE_SE=2.289740;MAC=28.000000	No	12	non-PW
TTN	Coding	2	178605684	178607096	ref	Coding	phecode_425.1	Primary/intrinsic cardiomyopathies	Coding	0.362504	0.00367781	35.7302	0.664851	4.502e-05	1896	1896	0	0	297971	297944	27	0	REGENIE_BETA=-1.014720;REGENIE_SE=2.342246;MAC=27.000000	No	11	non-PW
TTN	Coding	2	178605701	178607096	ref	Coding	phecode_425.1	Primary/intrinsic cardiomyopathies	Coding	0.362429	0.00351959	37.3209	0.667762	4.33526e-05	1896	1896	0	0	297971	297945	26	0	REGENIE_BETA=-1.014928;REGENIE_SE=2.364575;MAC=26.000000	No	10	non-PW
TTN	Coding	2	178781235	178781235	ref	Coding	phecode_425.1	Primary/intrinsic cardiomyopathies	Coding	0.364711	0.00098851	134.56	0.738028	3.50155e-05	1896	1896	0	0	297971	297950	21	0	REGENIE_BETA=-1.008650;REGENIE_SE=3.015699;MAC=21.000000	chr2:178781235:C:T	1	non-PW
TTN	Coding	2	178605701	178607096	ref	Coding	phecode_425.1	Primary/intrinsic cardiomyopathies	Coding	0.362429	0.00351959	37.3209	0.667762	4.33526e-05	1896	1896	0	0	297971	297945	26	0	REGENIE_BETA=-1.014928;REGENIE_SE=2.364575;MAC=26.000000	No	10	non-PW
TTN	Coding	2	178605705	178607096	ref	Coding	phecode_425.1	Primary/intrinsic cardiomyopathies	Coding	0.362261	0.00316269	41.494	0.674649	4.00177e-05	1896	1896	0	0	297971	297947	24	0	REGENIE_BETA=-1.015391;REGENIE_SE=2.418892;MAC=24.000000	No	8	non-PW
TTN	Coding	2	178607021	178607096	ref	Coding	phecode_425.1	Primary/intrinsic cardiomyopathies	Coding	0.365	0.000916474	145.367	0.741449	3.33481e-05	1896	1896	0	0	297971	297951	20	0	REGENIE_BETA=-1.007857;REGENIE_SE=3.054709;MAC=20.000000	No	7	non-PW
TTN	Coding	2	178607021	178607096	ref	Coding	phecode_425.1	Primary/intrinsic cardiomyopathies	Coding	0.365	0.000916474	145.367	0.741449	3.33481e-05	1896	1896	0	0	297971	297951	20	0	REGENIE_BETA=-1.007857;REGENIE_SE=3.054709;MAC=20.000000	No	7	non-PW
TTN	Coding	2	178607033	178607114	ref	Coding	phecode_425.1	Primary/intrinsic cardiomyopathies	Coding	0.364473	0.00184851	71.8635	0.708129	3.66829e-05	1896	1896	0	0	297971	297949	22	0	REGENIE_BETA=-1.009303;REGENIE_SE=2.696004;MAC=22.000000	No	7	non-PW
TTN	Coding	2	178607033	178607114	ref	Coding	phecode_425.1	Primary/intrinsic cardiomyopathies	Coding	0.364473	0.00184851	71.8635	0.708129	3.66829e-05	1896	1896	0	0	297971	297949	22	0	REGENIE_BETA=-1.009303;REGENIE_SE=2.696004;MAC=22.000000	No	7	non-PW
TTN	Coding	2	178607036	178607114	ref	Coding	phecode_425.1	Primary/intrinsic cardiomyopathies	Coding	0.364533	0.00148214	89.6569	0.719387	3.50155e-05	1896	1896	0	0	297971	297950	21	0	REGENIE_BETA=-1.009139;REGENIE_SE=2.808791;MAC=21.000000	No	6	non-PW
TTN	Coding	2	178607041	178607114	ref	Coding	phecode_425.1	Primary/intrinsic cardiomyopathies	Coding	0.364491	0.00141468	93.9107	0.721607	3.33481e-05	1896	1896	0	0	297971	297951	20	0	REGENIE_BETA=-1.009253;REGENIE_SE=2.832500;MAC=20.000000	No	5	non-PW
TTN	Coding	2	178607060	178607125	ref	Coding	phecode_425.1	Primary/intrinsic cardiomyopathies	Coding	0.364324	0.00206779	64.1904	0.701965	3.50155e-05	1896	1896	0	0	297971	297950	21	0	REGENIE_BETA=-1.009711;REGENIE_SE=2.638602;MAC=21.000000	No	6	non-PW
TTN	Coding	2	178607060	178607125	ref	Coding	phecode_425.1	Primary/intrinsic cardiomyopathies	Coding	0.364324	0.00206779	64.1904	0.701965	3.50155e-05	1896	1896	0	0	297971	297950	21	0	REGENIE_BETA=-1.009711;REGENIE_SE=2.638602;MAC=21.000000	No	6	non-PW
TTN	Coding	2	178541404	178541404	ref	Coding	phecode_425.1	Primary/intrinsic cardiomyopathies	Coding	13.5599	0.971876	189.192	0.0525318	0.000150067	1896	1894	2	0	297971	297883	88	0	REGENIE_BETA=2.607118;REGENIE_SE=1.344742;MAC=90.000000	chr2:178541404:C:T	1	non-PW
TTN	Coding	2	178782297	178782297	ref	Coding	phecode_425.1	Primary/intrinsic cardiomyopathies	Coding	13.812	0.329291	579.343	0.168429	7.33659e-05	1896	1895	1	0	297971	297928	43	0	REGENIE_BETA=2.625540;REGENIE_SE=1.906339;MAC=44.000000	chr2:178782297:C:T	1	non-PW
TTN	Coding	2	178607075	178607125	ref	Coding	phecode_425.1	Primary/intrinsic cardiomyopathies	Coding	0.364295	0.00201645	65.8141	0.703312	3.33481e-05	1896	1896	0	0	297971	297951	20	0	REGENIE_BETA=-1.009792;REGENIE_SE=2.651388;MAC=20.000000	No	5	non-PW
TTN	Coding	2	178607075	178607125	ref	Coding	phecode_425.1	Primary/intrinsic cardiomyopathies	Coding	0.364295	0.00201645	65.8141	0.703312	3.33481e-05	1896	1896	0	0	297971	297951	20	0	REGENIE_BETA=-1.009792;REGENIE_SE=2.651388;MAC=20.000000	No	5	non-PW
TTN	Coding	2	178607096	178607131	ref	Coding	phecode_425.1	Primary/intrinsic cardiomyopathies	Coding	0.364568	0.00169039	78.6266	0.712853	3.33481e-05	1896	1896	0	0	297971	297951	20	0	REGENIE_BETA=-1.009042;REGENIE_SE=2.741761;MAC=20.000000	No	5	non-PW
TTN	Coding	2	178607096	178607131	ref	Coding	phecode_425.1	Primary/intrinsic cardiomyopathies	Coding	0.364568	0.00169039	78.6266	0.712853	3.33481e-05	1896	1896	0	0	297971	297951	20	0	REGENIE_BETA=-1.009042;REGENIE_SE=2.741761;MAC=20.000000	No	5	non-PW
TTN	Coding	2	178607096	178607131	ref	Coding	phecode_425.1	Primary/intrinsic cardiomyopathies	Coding	0.364568	0.00169039	78.6266	0.712853	3.33481e-05	1896	1896	0	0	297971	297951	20	0	REGENIE_BETA=-1.009042;REGENIE_SE=2.741761;MAC=20.000000	No	5	non-PW
TTN	Coding	2	178607114	178607178	ref	Coding	phecode_425.1	Primary/intrinsic cardiomyopathies	Coding	0.364681	0.00166016	80.1083	0.713872	3.50155e-05	1896	1896	0	0	297971	297950	21	0	REGENIE_BETA=-1.008732;REGENIE_SE=2.751128;MAC=21.000000	No	9	non-PW
TTN	Coding	2	178607114	178607178	ref	Coding	phecode_425.1	Primary/intrinsic cardiomyopathies	Coding	0.364681	0.00166016	80.1083	0.713872	3.50155e-05	1896	1896	0	0	297971	297950	21	0	REGENIE_BETA=-1.008732;REGENIE_SE=2.751128;MAC=21.000000	No	9	non-PW
TTN	Coding	2	178607116	178607189	ref	Coding	phecode_425.1	Primary/intrinsic cardiomyopathies	Coding	0.365102	0.0010315	129.229	0.736514	3.33481e-05	1896	1896	0	0	297971	297951	20	0	REGENIE_BETA=-1.007577;REGENIE_SE=2.994528;MAC=20.000000	No	10	non-PW
TTN	Coding	2	178607125	178607200	ref	Coding	phecode_425.1	Primary/intrinsic cardiomyopathies	Coding	0.36526	0.0017663	75.5337	0.711211	4.16851e-05	1896	1896	0	0	297971	297946	25	0	REGENIE_BETA=-1.007145;REGENIE_SE=2.720317;MAC=25.000000	No	10	non-PW
TTN	Coding	2	178607131	178607200	ref	Coding	phecode_425.1	Primary/intrinsic cardiomyopathies	Coding	0.365211	0.00142642	93.5064	0.721827	3.83503e-05	1896	1896	0	0	297971	297948	23	0	REGENIE_BETA=-1.007279;REGENIE_SE=2.829291;MAC=23.000000	No	9	non-PW
TTN	Coding	2	178782351	178782351	ref	Coding	phecode_425.1	Primary/intrinsic cardiomyopathies	Coding	0.364056	0.00379835	34.8932	0.664254	4.33526e-05	1896	1896	0	0	297971	297945	26	0	REGENIE_BETA=-1.010449;REGENIE_SE=2.327971;MAC=26.000000	chr2:178782351:C:A	1	non-PW
TTN	Coding	2	178607131	178607200	ref	Coding	phecode_425.1	Primary/intrinsic cardiomyopathies	Coding	0.365211	0.00142642	93.5064	0.721827	3.83503e-05	1896	1896	0	0	297971	297948	23	0	REGENIE_BETA=-1.007279;REGENIE_SE=2.829291;MAC=23.000000	No	9	non-PW
TTN	Coding	2	178607155	178607200	ref	Coding	phecode_425.1	Primary/intrinsic cardiomyopathies	Coding	0.365182	0.0012637	105.53	0.727509	3.66829e-05	1896	1896	0	0	297971	297949	22	0	REGENIE_BETA=-1.007358;REGENIE_SE=2.891048;MAC=22.000000	No	8	non-PW
TTN	Coding	2	178607158	178607200	ref	Coding	phecode_425.1	Primary/intrinsic cardiomyopathies	Coding	0.365107	0.00105966	125.798	0.735348	3.33481e-05	1896	1896	0	0	297971	297951	20	0	REGENIE_BETA=-1.007566;REGENIE_SE=2.980791;MAC=20.000000	No	7	non-PW
TTN	Coding	2	178607158	178607200	ref	Coding	phecode_425.1	Primary/intrinsic cardiomyopathies	Coding	0.365107	0.00105966	125.798	0.735348	3.33481e-05	1896	1896	0	0	297971	297951	20	0	REGENIE_BETA=-1.007566;REGENIE_SE=2.980791;MAC=20.000000	No	7	non-PW
TTN	Coding	2	178607161	178607219	ref	Coding	phecode_425.1	Primary/intrinsic cardiomyopathies	Coding	0.365052	0.00153772	86.663	0.71803	3.83503e-05	1896	1896	0	0	297971	297948	23	0	REGENIE_BETA=-1.007715;REGENIE_SE=2.790736;MAC=23.000000	No	8	non-PW
TTN	Coding	2	178607176	178607245	ref	Coding	phecode_425.1	Primary/intrinsic cardiomyopathies	Coding	0.364906	0.00246443	54.0313	0.692579	4.33526e-05	1896	1896	0	0	297971	297945	26	0	REGENIE_BETA=-1.008116;REGENIE_SE=2.549883;MAC=26.000000	No	8	non-PW
TTN	Coding	2	178607178	178607245	ref	Coding	phecode_425.1	Primary/intrinsic cardiomyopathies	Coding	0.364916	0.00214192	62.1703	0.700569	4.16851e-05	1896	1896	0	0	297971	297946	25	0	REGENIE_BETA=-1.008088;REGENIE_SE=2.621459;MAC=25.000000	No	7	non-PW
TTN	Coding	2	178607182	178607245	ref	Coding	phecode_425.1	Primary/intrinsic cardiomyopathies	Coding	0.364857	0.00193327	68.8576	0.706097	3.83503e-05	1896	1896	0	0	297971	297948	23	0	REGENIE_BETA=-1.008250;REGENIE_SE=2.673667;MAC=23.000000	No	6	non-PW
TTN	Coding	2	178607189	178607245	ref	Coding	phecode_425.1	Primary/intrinsic cardiomyopathies	Coding	0.365023	0.00150674	88.4307	0.719006	3.66829e-05	1896	1896	0	0	297971	297949	22	0	REGENIE_BETA=-1.007795;REGENIE_SE=2.801079;MAC=22.000000	No	5	non-PW
TTN	Coding	2	178607200	178607245	ref	Coding	phecode_425.1	Primary/intrinsic cardiomyopathies	Coding	0.364983	0.00136317	97.7226	0.723797	3.50155e-05	1896	1896	0	0	297971	297950	21	0	REGENIE_BETA=-1.007906;REGENIE_SE=2.852113;MAC=21.000000	No	4	non-PW
TTN	Coding	2	178782570	178782570	ref	Coding	phecode_425.1	Primary/intrinsic cardiomyopathies	Coding	3.04668	0.175156	52.9942	0.444571	0.000126723	1896	1895	1	0	297971	297896	75	0	REGENIE_BETA=1.114052;REGENIE_SE=1.457236;MAC=76.000000	chr2:178782570:C:T	1	non-PW
TTN	Coding	2	178607209	178607258	ref	Coding	phecode_425.1	Primary/intrinsic cardiomyopathies	Coding	0.364942	0.00188635	70.6033	0.707481	3.83503e-05	1896	1896	0	0	297971	297948	23	0	REGENIE_BETA=-1.008017;REGENIE_SE=2.686322;MAC=23.000000	No	4	non-PW
TTN	Coding	2	178607219	178607258	ref	Coding	phecode_425.1	Primary/intrinsic cardiomyopathies	Coding	0.364905	0.00170094	78.2838	0.712834	3.66829e-05	1896	1896	0	0	297971	297949	22	0	REGENIE_BETA=-1.008118;REGENIE_SE=2.739060;MAC=22.000000	No	3	non-PW
TTN	Coding	2	178607245	178607285	ref	Coding	phecode_425.1	Primary/intrinsic cardiomyopathies	Coding	0.364984	0.00124466	107.028	0.728043	3.33481e-05	1896	1896	0	0	297971	297951	20	0	REGENIE_BETA=-1.007901;REGENIE_SE=2.898518;MAC=20.000000	No	4	non-PW
TTN	Coding	2	178607245	178607285	ref	Coding	phecode_425.1	Primary/intrinsic cardiomyopathies	Coding	0.364984	0.00124466	107.028	0.728043	3.33481e-05	1896	1896	0	0	297971	297951	20	0	REGENIE_BETA=-1.007901;REGENIE_SE=2.898518;MAC=20.000000	No	4	non-PW
TTN	Coding	2	178607258	178607305	ref	Coding	phecode_425.1	Primary/intrinsic cardiomyopathies	Coding	0.364538	0.00453886	29.2778	0.652025	4.83548e-05	1896	1896	0	0	297971	297942	29	0	REGENIE_BETA=-1.009126;REGENIE_SE=2.237773;MAC=29.000000	No	7	non-PW
TTN	Coding	2	178607262	178607305	ref	Coding	phecode_425.1	Primary/intrinsic cardiomyopathies	Coding	0.364482	0.00217998	60.9398	0.699186	3.50155e-05	1896	1896	0	0	297971	297950	21	0	REGENIE_BETA=-1.009278;REGENIE_SE=2.611866;MAC=21.000000	No	6	non-PW
TTN	Coding	2	178607285	178607305	ref	Coding	phecode_425.1	Primary/intrinsic cardiomyopathies	Coding	0.36445	0.0019119	69.4722	0.706321	3.33481e-05	1896	1896	0	0	297971	297951	20	0	REGENIE_BETA=-1.009366;REGENIE_SE=2.678770;MAC=20.000000	No	5	non-PW
TTN	Coding	2	178607292	178607313	ref	Coding	phecode_425.1	Primary/intrinsic cardiomyopathies	Coding	0.364555	0.00353521	37.5933	0.669658	4.502e-05	1896	1896	0	0	297971	297944	27	0	REGENIE_BETA=-1.009078;REGENIE_SE=2.365301;MAC=27.000000	No	5	non-PW
TTN	Coding	2	178607302	178607313	ref	Coding	phecode_425.1	Primary/intrinsic cardiomyopathies	Coding	0.364517	0.00338247	39.2828	0.672555	4.33526e-05	1896	1896	0	0	297971	297945	26	0	REGENIE_BETA=-1.009182;REGENIE_SE=2.387783;MAC=26.000000	No	4	non-PW
TTN	Coding	2	178607303	178607313	ref	Coding	phecode_425.1	Primary/intrinsic cardiomyopathies	Coding	0.364474	0.00319215	41.6151	0.676286	4.16851e-05	1896	1896	0	0	297971	297946	25	0	REGENIE_BETA=-1.009300;REGENIE_SE=2.417270;MAC=25.000000	No	3	non-PW
TTN	Coding	2	178782829	178782829	ref	Coding	phecode_425.1	Primary/intrinsic cardiomyopathies	Coding	0.363919	0.00392039	33.7816	0.661912	4.33526e-05	1896	1896	0	0	297971	297945	26	0	REGENIE_BETA=-1.010824;REGENIE_SE=2.311645;MAC=26.000000	chr2:178782829:G:A	1	non-PW
TTN	Coding	2	178607305	178607313	ref	Coding	phecode_425.1	Primary/intrinsic cardiomyopathies	Coding	0.364434	0.0029254	45.3997	0.681777	4.00177e-05	1896	1896	0	0	297971	297947	24	0	REGENIE_BETA=-1.009409;REGENIE_SE=2.461736;MAC=24.000000	No	2	non-PW
TTN	Coding	2	178607313	178607472	ref	Coding	phecode_425.1	Primary/intrinsic cardiomyopathies	Coding	0.365168	0.000699486	190.637	0.752365	3.33481e-05	1896	1896	0	0	297971	297951	20	0	REGENIE_BETA=-1.007398;REGENIE_SE=3.192797;MAC=20.000000	No	9	non-PW
TTN	Coding	2	178607401	178607481	ref	Coding	phecode_425.1	Primary/intrinsic cardiomyopathies	Coding	0.365203	0.000984819	135.429	0.738582	3.83503e-05	1896	1896	0	0	297971	297948	23	0	REGENIE_BETA=-1.007303;REGENIE_SE=3.018295;MAC=23.000000	No	10	non-PW
TTN	Coding	2	178607409	178607481	ref	Coding	phecode_425.1	Primary/intrinsic cardiomyopathies	Coding	0.365189	0.000821107	162.419	0.746093	3.66829e-05	1896	1896	0	0	297971	297949	22	0	REGENIE_BETA=-1.007340;REGENIE_SE=3.111035;MAC=22.000000	No	9	non-PW
TTN	Coding	2	178607415	178607481	ref	Coding	phecode_425.1	Primary/intrinsic cardiomyopathies	Coding	0.365518	0.000537749	248.449	0.762297	3.50155e-05	1896	1896	0	0	297971	297950	21	0	REGENIE_BETA=-1.006440;REGENIE_SE=3.327448;MAC=21.000000	No	8	non-PW
TTN	Coding	2	178607431	178607481	ref	Coding	phecode_425.1	Primary/intrinsic cardiomyopathies	Coding	0.365496	0.000517313	258.233	0.763643	3.33481e-05	1896	1896	0	0	297971	297951	20	0	REGENIE_BETA=-1.006501;REGENIE_SE=3.347185;MAC=20.000000	No	7	non-PW
TTN	Coding	2	178607431	178607481	ref	Coding	phecode_425.1	Primary/intrinsic cardiomyopathies	Coding	0.365496	0.000517313	258.233	0.763643	3.33481e-05	1896	1896	0	0	297971	297951	20	0	REGENIE_BETA=-1.006501;REGENIE_SE=3.347185;MAC=20.000000	No	7	non-PW
TTN	Coding	2	178607437	178607498	ref	Coding	phecode_425.1	Primary/intrinsic cardiomyopathies	Coding	0.365669	0.000376689	354.972	0.774361	3.33481e-05	1896	1896	0	0	297971	297951	20	0	REGENIE_BETA=-1.006026;REGENIE_SE=3.509281;MAC=20.000000	No	7	non-PW
TTN	Coding	2	178607437	178607498	ref	Coding	phecode_425.1	Primary/intrinsic cardiomyopathies	Coding	0.365669	0.000376689	354.972	0.774361	3.33481e-05	1896	1896	0	0	297971	297951	20	0	REGENIE_BETA=-1.006026;REGENIE_SE=3.509281;MAC=20.000000	No	7	non-PW
TTN	Coding	2	178607439	178607508	ref	Coding	phecode_425.1	Primary/intrinsic cardiomyopathies	Coding	0.365529	0.00086958	153.651	0.744033	4.00177e-05	1896	1896	0	0	297971	297947	24	0	REGENIE_BETA=-1.006408;REGENIE_SE=3.082246;MAC=24.000000	No	7	non-PW
TTN	Coding	2	178782896	178782896	ref	Coding	phecode_425.1	Primary/intrinsic cardiomyopathies	Coding	0.364465	0.00141057	94.1706	0.721724	3.33481e-05	1896	1896	0	0	297971	297951	20	0	REGENIE_BETA=-1.009326;REGENIE_SE=2.833947;MAC=20.000000	chr2:178782896:C:T	1	non-PW
TTN	Coding	2	178607454	178607517	ref	Coding	phecode_425.1	Primary/intrinsic cardiomyopathies	Coding	0.365343	0.000596065	223.927	0.758473	3.33481e-05	1896	1896	0	0	297971	297951	20	0	REGENIE_BETA=-1.006919;REGENIE_SE=3.274673;MAC=20.000000	No	7	non-PW
TTN	Coding	2	178607472	178607521	ref	Coding	phecode_425.1	Primary/intrinsic cardiomyopathies	Coding	0.364245	0.00115125	115.244	0.730974	3.50155e-05	1896	1896	0	0	297971	297950	21	0	REGENIE_BETA=-1.009928;REGENIE_SE=2.937290;MAC=21.000000	No	8	non-PW
TTN	Coding	2	178607475	178607521	ref	Coding	phecode_425.1	Primary/intrinsic cardiomyopathies	Coding	0.364196	0.0010948	121.154	0.733174	3.33481e-05	1896	1896	0	0	297971	297951	20	0	REGENIE_BETA=-1.010062;REGENIE_SE=2.962873;MAC=20.000000	No	7	non-PW
TTN	Coding	2	178607481	178607538	ref	Coding	phecode_425.1	Primary/intrinsic cardiomyopathies	Coding	0.364197	0.00151319	87.6555	0.71808	3.66829e-05	1896	1896	0	0	297971	297949	22	0	REGENIE_BETA=-1.010059;REGENIE_SE=2.797742;MAC=22.000000	No	8	non-PW
TTN	Coding	2	178607498	178607548	ref	Coding	phecode_425.1	Primary/intrinsic cardiomyopathies	Coding	0.364265	0.00482251	27.5146	0.647176	5.83592e-05	1896	1896	0	0	297971	297936	35	0	REGENIE_BETA=-1.009873;REGENIE_SE=2.206463;MAC=35.000000	No	9	non-PW
TTN	Coding	2	178607508	178607548	ref	Coding	phecode_425.1	Primary/intrinsic cardiomyopathies	Coding	0.364244	0.00474757	27.9456	0.64834	5.66918e-05	1896	1896	0	0	297971	297937	34	0	REGENIE_BETA=-1.009932;REGENIE_SE=2.214424;MAC=34.000000	No	8	non-PW
TTN	Coding	2	178607517	178607548	ref	Coding	phecode_425.1	Primary/intrinsic cardiomyopathies	Coding	0.36411	0.00347631	38.137	0.670324	4.83548e-05	1896	1896	0	0	297971	297942	29	0	REGENIE_BETA=-1.010300;REGENIE_SE=2.373250;MAC=29.000000	No	7	non-PW
TTN	Coding	2	178607521	178607548	ref	Coding	phecode_425.1	Primary/intrinsic cardiomyopathies	Coding	0.36406	0.00318226	41.6495	0.676068	4.66874e-05	1896	1896	0	0	297971	297943	28	0	REGENIE_BETA=-1.010437;REGENIE_SE=2.418273;MAC=28.000000	No	6	non-PW
TTN	Coding	2	178607521	178607548	ref	Coding	phecode_425.1	Primary/intrinsic cardiomyopathies	Coding	0.36406	0.00318226	41.6495	0.676068	4.66874e-05	1896	1896	0	0	297971	297943	28	0	REGENIE_BETA=-1.010437;REGENIE_SE=2.418273;MAC=28.000000	No	6	non-PW
TTN	Coding	2	178607535	178607548	ref	Coding	phecode_425.1	Primary/intrinsic cardiomyopathies	Coding	0.364693	0.002113	62.9443	0.701116	4.33526e-05	1896	1896	0	0	297971	297945	26	0	REGENIE_BETA=-1.008698;REGENIE_SE=2.628083;MAC=26.000000	No	4	non-PW
TTN	Coding	2	178782939	178782939	ref	Coding	phecode_425.1	Primary/intrinsic cardiomyopathies	Coding	0.364152	0.0251889	5.2645	0.45856	0.000136727	1896	1896	0	0	297971	297889	82	0	REGENIE_BETA=-1.010183;REGENIE_SE=1.362867;MAC=82.000000	chr2:178782939:G:T	1	non-PW
TTN	Coding	2	178607538	178607548	ref	Coding	phecode_425.1	Primary/intrinsic cardiomyopathies	Coding	0.364654	0.00201515	65.9866	0.703676	4.16851e-05	1896	1896	0	0	297971	297946	25	0	REGENIE_BETA=-1.008806;REGENIE_SE=2.652221;MAC=25.000000	No	3	non-PW
TTN	Coding	2	178607539	178607556	ref	Coding	phecode_425.1	Primary/intrinsic cardiomyopathies	Coding	0.364726	0.00107784	123.418	0.734294	3.33481e-05	1896	1896	0	0	297971	297951	20	0	REGENIE_BETA=-1.008609;REGENIE_SE=2.971579;MAC=20.000000	No	3	non-PW
TTN	Coding	2	178607548	178607593	ref	Coding	phecode_425.1	Primary/intrinsic cardiomyopathies	Coding	0.364632	0.00133397	99.6701	0.724522	3.50155e-05	1896	1896	0	0	297971	297950	21	0	REGENIE_BETA=-1.008866;REGENIE_SE=2.862671;MAC=21.000000	No	3	non-PW
TTN	Coding	2	178607556	178607623	ref	Coding	phecode_425.1	Primary/intrinsic cardiomyopathies	Coding	0.364679	0.00108732	122.31	0.733871	3.33481e-05	1896	1896	0	0	297971	297951	20	0	REGENIE_BETA=-1.008737;REGENIE_SE=2.967043;MAC=20.000000	No	8	non-PW
TTN	Coding	2	178607593	178607651	ref	Coding	phecode_425.1	Primary/intrinsic cardiomyopathies	Coding	0.364845	0.000844837	157.559	0.744673	3.33481e-05	1896	1896	0	0	297971	297951	20	0	REGENIE_BETA=-1.008283;REGENIE_SE=3.096018;MAC=20.000000	No	8	non-PW
TTN	Coding	2	178607595	178607815	ref	Coding	phecode_425.1	Primary/intrinsic cardiomyopathies	Coding	0.364753	0.0012338	107.833	0.728252	3.33481e-05	1896	1896	0	0	297971	297951	20	0	REGENIE_BETA=-1.008535;REGENIE_SE=2.902665;MAC=20.000000	No	10	non-PW
TTN	Coding	2	178607602	178607823	ref	Coding	phecode_425.1	Primary/intrinsic cardiomyopathies	Coding	0.364875	0.00106464	125.05	0.734955	3.33481e-05	1896	1896	0	0	297971	297951	20	0	REGENIE_BETA=-1.008201;REGENIE_SE=2.978072;MAC=20.000000	No	11	non-PW
TTN	Coding	2	178607602	178607823	ref	Coding	phecode_425.1	Primary/intrinsic cardiomyopathies	Coding	0.364875	0.00106464	125.05	0.734955	3.33481e-05	1896	1896	0	0	297971	297951	20	0	REGENIE_BETA=-1.008201;REGENIE_SE=2.978072;MAC=20.000000	No	11	non-PW
TTN	Coding	2	178607608	178607826	ref	Coding	phecode_425.1	Primary/intrinsic cardiomyopathies	Coding	0.364917	0.001352	98.4946	0.724131	3.50155e-05	1896	1896	0	0	297971	297950	21	0	REGENIE_BETA=-1.008085;REGENIE_SE=2.856219;MAC=21.000000	No	11	non-PW
TTN	Coding	2	178607611	178607826	ref	Coding	phecode_425.1	Primary/intrinsic cardiomyopathies	Coding	0.364872	0.00126173	105.515	0.727321	3.33481e-05	1896	1896	0	0	297971	297951	20	0	REGENIE_BETA=-1.008210;REGENIE_SE=2.891411;MAC=20.000000	No	10	non-PW
TTN	Coding	2	178783058	178783058	ref	Coding	phecode_425.1	Primary/intrinsic cardiomyopathies	Coding	2.60849	0.166793	40.7945	0.494362	0.00012839	1896	1895	1	0	297971	297895	76	0	REGENIE_BETA=0.958773;REGENIE_SE=1.402972;MAC=77.000000	chr2:178783058:T:C	1	non-PW
TTN	Coding	2	178607617	178607829	ref	Coding	phecode_425.1	Primary/intrinsic cardiomyopathies	Coding	0.364864	0.00119807	111.117	0.729686	3.33481e-05	1896	1896	0	0	297971	297951	20	0	REGENIE_BETA=-1.008231;REGENIE_SE=2.917815;MAC=20.000000	No	10	non-PW
TTN	Coding	2	178607623	178607859	ref	Coding	phecode_425.1	Primary/intrinsic cardiomyopathies	Coding	0.365059	0.00177026	75.2816	0.710915	3.83503e-05	1896	1896	0	0	297971	297948	23	0	REGENIE_BETA=-1.007696;REGENIE_SE=2.718892;MAC=23.000000	No	11	non-PW
TTN	Coding	2	178607651	178607872	ref	Coding	phecode_425.1	Primary/intrinsic cardiomyopathies	Coding	0.365027	0.00120576	110.507	0.729531	3.33481e-05	1896	1896	0	0	297971	297951	20	0	REGENIE_BETA=-1.007783;REGENIE_SE=2.914778;MAC=20.000000	No	11	non-PW
TTN	Coding	2	178607651	178607872	ref	Coding	phecode_425.1	Primary/intrinsic cardiomyopathies	Coding	0.365027	0.00120576	110.507	0.729531	3.33481e-05	1896	1896	0	0	297971	297951	20	0	REGENIE_BETA=-1.007783;REGENIE_SE=2.914778;MAC=20.000000	No	11	non-PW
TTN	Coding	2	178607679	178607874	ref	Coding	phecode_425.1	Primary/intrinsic cardiomyopathies	Coding	0.364979	0.00139044	95.8043	0.722852	3.33481e-05	1896	1896	0	0	297971	297951	20	0	REGENIE_BETA=-1.007915;REGENIE_SE=2.842003;MAC=20.000000	No	11	non-PW
TTN	Coding	2	178607808	178607875	ref	Coding	phecode_425.1	Primary/intrinsic cardiomyopathies	Coding	0.36501	0.00129034	103.253	0.726397	3.33481e-05	1896	1896	0	0	297971	297951	20	0	REGENIE_BETA=-1.007832;REGENIE_SE=2.880162;MAC=20.000000	No	11	non-PW
TTN	Coding	2	178607815	178607877	ref	Coding	phecode_425.1	Primary/intrinsic cardiomyopathies	Coding	0.363522	0.00166764	79.2428	0.712618	3.33481e-05	1896	1896	0	0	297971	297951	20	0	REGENIE_BETA=-1.011914;REGENIE_SE=2.747209;MAC=20.000000	No	12	non-PW
TTN	Coding	2	178607821	178607878	ref	Coding	phecode_425.1	Primary/intrinsic cardiomyopathies	Coding	0.363515	0.00174497	75.7279	0.710281	3.33481e-05	1896	1896	0	0	297971	297951	20	0	REGENIE_BETA=-1.011935;REGENIE_SE=2.724072;MAC=20.000000	No	12	non-PW
TTN	Coding	2	178607823	178607883	ref	Coding	phecode_425.1	Primary/intrinsic cardiomyopathies	Coding	0.363414	0.00350063	37.7275	0.669143	4.16851e-05	1896	1896	0	0	297971	297946	25	0	REGENIE_BETA=-1.012212;REGENIE_SE=2.368718;MAC=25.000000	No	12	non-PW
TTN	Coding	2	178607826	178607883	ref	Coding	phecode_425.1	Primary/intrinsic cardiomyopathies	Coding	0.363402	0.00300352	43.9686	0.679097	4.00177e-05	1896	1896	0	0	297971	297947	24	0	REGENIE_BETA=-1.012247;REGENIE_SE=2.446842;MAC=24.000000	No	11	non-PW
TTN	Coding	2	178785684	178785684	ref	Coding	phecode_425.1	Primary/intrinsic cardiomyopathies	Coding	9.35618	1.67528	52.2529	0.0477512	4.00177e-05	1896	1895	1	0	297971	297948	23	0	REGENIE_BETA=2.236038;REGENIE_SE=0.877597;MAC=24.000000	chr2:178785684:C:T	1	non-PW
TTN	Coding	2	178607829	178607883	ref	Coding	phecode_425.1	Primary/intrinsic cardiomyopathies	Coding	0.363241	0.00253149	52.121	0.689404	3.66829e-05	1896	1896	0	0	297971	297949	22	0	REGENIE_BETA=-1.012690;REGENIE_SE=2.533851;MAC=22.000000	No	10	non-PW
TTN	Coding	2	178607844	178607883	ref	Coding	phecode_425.1	Primary/intrinsic cardiomyopathies	Coding	0.363185	0.00243943	54.0714	0.691531	3.50155e-05	1896	1896	0	0	297971	297950	21	0	REGENIE_BETA=-1.012844;REGENIE_SE=2.552674;MAC=21.000000	No	9	non-PW
TTN	Coding	2	178607859	178607896	ref	Coding	phecode_425.1	Primary/intrinsic cardiomyopathies	Coding	0.363052	0.00271673	48.5167	0.684977	3.50155e-05	1896	1896	0	0	297971	297950	21	0	REGENIE_BETA=-1.013209;REGENIE_SE=2.497554;MAC=21.000000	No	9	non-PW
TTN	Coding	2	178607872	178607907	ref	Coding	phecode_425.1	Primary/intrinsic cardiomyopathies	Coding	0.363545	0.00473582	27.9075	0.647758	4.83548e-05	1896	1896	0	0	297971	297942	29	0	REGENIE_BETA=-1.011852;REGENIE_SE=2.214708;MAC=29.000000	No	10	non-PW
TTN	Coding	2	178607872	178607907	ref	Coding	phecode_425.1	Primary/intrinsic cardiomyopathies	Coding	0.363545	0.00473582	27.9075	0.647758	4.83548e-05	1896	1896	0	0	297971	297942	29	0	REGENIE_BETA=-1.011852;REGENIE_SE=2.214708;MAC=29.000000	No	10	non-PW
TTN	Coding	2	178607874	178607907	ref	Coding	phecode_425.1	Primary/intrinsic cardiomyopathies	Coding	0.363514	0.00464717	28.435	0.649148	4.66874e-05	1896	1896	0	0	297971	297943	28	0	REGENIE_BETA=-1.011938;REGENIE_SE=2.224305;MAC=28.000000	No	9	non-PW
TTN	Coding	2	178607875	178607907	ref	Coding	phecode_425.1	Primary/intrinsic cardiomyopathies	Coding	0.363462	0.00424257	31.1379	0.655806	4.502e-05	1896	1896	0	0	297971	297944	27	0	REGENIE_BETA=-1.012081;REGENIE_SE=2.270708;MAC=27.000000	No	8	non-PW
TTN	Coding	2	178607877	178607907	ref	Coding	phecode_425.1	Primary/intrinsic cardiomyopathies	Coding	0.363405	0.00406587	32.4809	0.658797	4.33526e-05	1896	1896	0	0	297971	297945	26	0	REGENIE_BETA=-1.012237;REGENIE_SE=2.292333;MAC=26.000000	No	7	non-PW
TTN	Coding	2	178607878	178607907	ref	Coding	phecode_425.1	Primary/intrinsic cardiomyopathies	Coding	0.364448	0.00264906	50.1394	0.687862	4.00177e-05	1896	1896	0	0	297971	297947	24	0	REGENIE_BETA=-1.009371;REGENIE_SE=2.512382;MAC=24.000000	No	5	non-PW
TTN	Coding	2	178607883	178607907	ref	Coding	phecode_425.1	Primary/intrinsic cardiomyopathies	Coding	0.36442	0.00234453	56.6432	0.695005	3.83503e-05	1896	1896	0	0	297971	297948	23	0	REGENIE_BETA=-1.009448;REGENIE_SE=2.574650;MAC=23.000000	No	4	non-PW
TTN	Coding	2	178785717	178785717	ref	Coding	phecode_425.1	Primary/intrinsic cardiomyopathies	Coding	0.364185	0.00329058	40.3062	0.674024	4.83548e-05	1896	1896	0	0	297971	297942	29	0	REGENIE_BETA=-1.010094;REGENIE_SE=2.401370;MAC=29.000000	chr2:178785717:G:A	1	non-PW
TTN	Coding	2	178607896	178607926	ref	Coding	phecode_425.1	Primary/intrinsic cardiomyopathies	Coding	0.364376	0.0016542	80.2622	0.713785	3.33481e-05	1896	1896	0	0	297971	297951	20	0	REGENIE_BETA=-1.009569;REGENIE_SE=2.752534;MAC=20.000000	No	6	non-PW
TTN	Coding	2	178607901	178607935	ref	Coding	phecode_425.1	Primary/intrinsic cardiomyopathies	Coding	0.364913	0.00255574	52.103	0.690448	4.502e-05	1896	1896	0	0	297971	297944	27	0	REGENIE_BETA=-1.008096;REGENIE_SE=2.531331;MAC=27.000000	No	7	non-PW
TTN	Coding	2	178607907	178607935	ref	Coding	phecode_425.1	Primary/intrinsic cardiomyopathies	Coding	0.364972	0.00215965	61.6786	0.700163	4.33526e-05	1896	1896	0	0	297971	297945	26	0	REGENIE_BETA=-1.007936;REGENIE_SE=2.617330;MAC=26.000000	No	6	non-PW
TTN	Coding	2	178607919	178607949	ref	Coding	phecode_425.1	Primary/intrinsic cardiomyopathies	Coding	0.3643	0.00170939	77.6386	0.712043	3.33481e-05	1896	1896	0	0	297971	297951	20	0	REGENIE_BETA=-1.009778;REGENIE_SE=2.735684;MAC=20.000000	No	8	non-PW
TTN	Coding	2	178607919	178607949	ref	Coding	phecode_425.1	Primary/intrinsic cardiomyopathies	Coding	0.3643	0.00170939	77.6386	0.712043	3.33481e-05	1896	1896	0	0	297971	297951	20	0	REGENIE_BETA=-1.009778;REGENIE_SE=2.735684;MAC=20.000000	No	8	non-PW
TTN	Coding	2	178607926	178607985	ref	Coding	phecode_425.1	Primary/intrinsic cardiomyopathies	Coding	0.364457	0.00204718	64.8837	0.702636	3.83503e-05	1896	1896	0	0	297971	297948	23	0	REGENIE_BETA=-1.009347;REGENIE_SE=2.643897;MAC=23.000000	No	8	non-PW
TTN	Coding	2	178607926	178607985	ref	Coding	phecode_425.1	Primary/intrinsic cardiomyopathies	Coding	0.364457	0.00204718	64.8837	0.702636	3.83503e-05	1896	1896	0	0	297971	297948	23	0	REGENIE_BETA=-1.009347;REGENIE_SE=2.643897;MAC=23.000000	No	8	non-PW
TTN	Coding	2	178607928	178607985	ref	Coding	phecode_425.1	Primary/intrinsic cardiomyopathies	Coding	0.36498	0.00130659	101.953	0.725789	3.50155e-05	1896	1896	0	0	297971	297950	21	0	REGENIE_BETA=-1.007913;REGENIE_SE=2.873739;MAC=21.000000	No	6	non-PW
TTN	Coding	2	178607935	178607985	ref	Coding	phecode_425.1	Primary/intrinsic cardiomyopathies	Coding	0.364933	0.00118866	112.039	0.730101	3.33481e-05	1896	1896	0	0	297971	297951	20	0	REGENIE_BETA=-1.008043;REGENIE_SE=2.921936;MAC=20.000000	No	5	non-PW
TTN	Coding	2	178607939	178607999	ref	Coding	phecode_425.1	Primary/intrinsic cardiomyopathies	Coding	0.364963	0.00164636	80.9046	0.714543	4.00177e-05	1896	1896	0	0	297971	297947	24	0	REGENIE_BETA=-1.007959;REGENIE_SE=2.755780;MAC=24.000000	No	7	non-PW
TTN	Coding	2	178785727	178785727	ref	Coding	phecode_425.1	Primary/intrinsic cardiomyopathies	Coding	49.1714	0.640565	3774.52	0.0786029	5.00222e-05	1896	1895	1	0	297971	297942	29	0	REGENIE_BETA=3.895312;REGENIE_SE=2.214692;MAC=30.000000	chr2:178785727:C:T	1	PWpos
TTN	Coding	2	178607947	178607999	ref	Coding	phecode_425.1	Primary/intrinsic cardiomyopathies	Coding	0.365057	0.000975825	136.568	0.738855	3.50155e-05	1896	1896	0	0	297971	297950	21	0	REGENIE_BETA=-1.007701;REGENIE_SE=3.022773;MAC=21.000000	No	6	non-PW
TTN	Coding	2	178607949	178607999	ref	Coding	phecode_425.1	Primary/intrinsic cardiomyopathies	Coding	0.365597	0.00060447	221.121	0.758148	3.33481e-05	1896	1896	0	0	297971	297951	20	0	REGENIE_BETA=-1.006225;REGENIE_SE=3.267883;MAC=20.000000	No	5	non-PW
TTN	Coding	2	178607985	178608000	ref	Coding	phecode_425.1	Primary/intrinsic cardiomyopathies	Coding	0.365327	0.00301943	44.2016	0.68068	5.66918e-05	1896	1896	0	0	297971	297937	34	0	REGENIE_BETA=-1.006963;REGENIE_SE=2.446842;MAC=34.000000	No	5	non-PW
TTN	Coding	2	178607989	178608000	ref	Coding	phecode_425.1	Primary/intrinsic cardiomyopathies	Coding	0.365234	0.00238403	55.9539	0.694814	5.00222e-05	1896	1896	0	0	297971	297941	30	0	REGENIE_BETA=-1.007218;REGENIE_SE=2.567265;MAC=30.000000	No	4	non-PW
TTN	Coding	2	178607994	178608000	ref	Coding	phecode_425.1	Primary/intrinsic cardiomyopathies	Coding	0.365177	0.00217773	61.2356	0.69989	4.66874e-05	1896	1896	0	0	297971	297943	28	0	REGENIE_BETA=-1.007372;REGENIE_SE=2.613365;MAC=28.000000	No	3	non-PW
TTN	Coding	2	178607999	178608000	ref	Coding	phecode_425.1	Primary/intrinsic cardiomyopathies	Coding	0.365161	0.00213666	62.407	0.700932	4.502e-05	1896	1896	0	0	297971	297944	27	0	REGENIE_BETA=-1.007417;REGENIE_SE=2.623056;MAC=27.000000	No	2	non-PW
TTN	Coding	2	178607999	178608000	ref	Coding	phecode_425.1	Primary/intrinsic cardiomyopathies	Coding	0.365161	0.00213666	62.407	0.700932	4.502e-05	1896	1896	0	0	297971	297944	27	0	REGENIE_BETA=-1.007417;REGENIE_SE=2.623056;MAC=27.000000	No	2	non-PW
TTN	Coding	2	178608000	178608061	ref	Coding	phecode_425.1	Primary/intrinsic cardiomyopathies	Coding	0.364529	0.00210999	62.9775	0.701043	4.16851e-05	1896	1896	0	0	297971	297946	25	0	REGENIE_BETA=-1.009148;REGENIE_SE=2.628582;MAC=25.000000	No	5	non-PW
TTN	Coding	2	178608013	178608208	ref	Coding	phecode_425.1	Primary/intrinsic cardiomyopathies	Coding	0.364408	0.00234515	56.6246	0.694978	4.00177e-05	1896	1896	0	0	297971	297947	24	0	REGENIE_BETA=-1.009482;REGENIE_SE=2.574499;MAC=24.000000	No	7	non-PW
TTN	Coding	2	178608013	178608208	ref	Coding	phecode_425.1	Primary/intrinsic cardiomyopathies	Coding	0.364408	0.00234515	56.6246	0.694978	4.00177e-05	1896	1896	0	0	297971	297947	24	0	REGENIE_BETA=-1.009482;REGENIE_SE=2.574499;MAC=24.000000	No	7	non-PW
TTN	Coding	2	178541472	178541472	ref	Coding	phecode_425.1	Primary/intrinsic cardiomyopathies	Coding	8.54611	0.262776	277.94	0.22717	7.00313e-05	1896	1895	1	0	297970	297929	41	0	REGENIE_BETA=2.145476;REGENIE_SE=1.776527;MAC=42.000000	chr2:178541472:A:C	1	non-PW
TTN	Coding	2	178789493	178789493	ref	Coding	phecode_425.1	Primary/intrinsic cardiomyopathies	Coding	0.364599	0.00714154	18.614	0.615092	6.33614e-05	1896	1896	0	0	297971	297933	38	0	REGENIE_BETA=-1.008957;REGENIE_SE=2.006604;MAC=38.000000	chr2:178789493:C:G	1	non-PW
TTN	Coding	2	178608036	178608208	ref	Coding	phecode_425.1	Primary/intrinsic cardiomyopathies	Coding	0.364368	0.00225676	58.8292	0.697131	3.83503e-05	1896	1896	0	0	297971	297948	23	0	REGENIE_BETA=-1.009592;REGENIE_SE=2.594043;MAC=23.000000	No	6	non-PW
TTN	Coding	2	178608036	178608208	ref	Coding	phecode_425.1	Primary/intrinsic cardiomyopathies	Coding	0.364368	0.00225676	58.8292	0.697131	3.83503e-05	1896	1896	0	0	297971	297948	23	0	REGENIE_BETA=-1.009592;REGENIE_SE=2.594043;MAC=23.000000	No	6	non-PW
TTN	Coding	2	178608060	178608208	ref	Coding	phecode_425.1	Primary/intrinsic cardiomyopathies	Coding	0.364322	0.00215051	61.7205	0.699796	3.66829e-05	1896	1896	0	0	297971	297949	22	0	REGENIE_BETA=-1.009716;REGENIE_SE=2.618585;MAC=22.000000	No	5	non-PW
TTN	Coding	2	178608060	178608208	ref	Coding	phecode_425.1	Primary/intrinsic cardiomyopathies	Coding	0.364322	0.00215051	61.7205	0.699796	3.66829e-05	1896	1896	0	0	297971	297949	22	0	REGENIE_BETA=-1.009716;REGENIE_SE=2.618585;MAC=22.000000	No	5	non-PW
TTN	Coding	2	178608061	178608208	ref	Coding	phecode_425.1	Primary/intrinsic cardiomyopathies	Coding	0.364264	0.00198599	66.8121	0.704109	3.50155e-05	1896	1896	0	0	297971	297950	21	0	REGENIE_BETA=-1.009877;REGENIE_SE=2.659110;MAC=21.000000	No	4	non-PW
TTN	Coding	2	178608081	178608243	ref	Coding	phecode_425.1	Primary/intrinsic cardiomyopathies	Coding	0.36488	0.00158019	84.2541	0.716529	3.83503e-05	1896	1896	0	0	297971	297948	23	0	REGENIE_BETA=-1.008187;REGENIE_SE=2.776594;MAC=23.000000	No	7	non-PW
TTN	Coding	2	178608180	178608244	ref	Coding	phecode_425.1	Primary/intrinsic cardiomyopathies	Coding	0.364477	0.0019901	66.752	0.704192	4.00177e-05	1896	1896	0	0	297971	297947	24	0	REGENIE_BETA=-1.009293;REGENIE_SE=2.658354;MAC=24.000000	No	7	non-PW
TTN	Coding	2	178608208	178608244	ref	Coding	phecode_425.1	Primary/intrinsic cardiomyopathies	Coding	0.364448	0.00193691	68.5743	0.705624	3.83503e-05	1896	1896	0	0	297971	297948	23	0	REGENIE_BETA=-1.009371;REGENIE_SE=2.672135;MAC=23.000000	No	6	non-PW
TTN	Coding	2	178608208	178608244	ref	Coding	phecode_425.1	Primary/intrinsic cardiomyopathies	Coding	0.364448	0.00193691	68.5743	0.705624	3.83503e-05	1896	1896	0	0	297971	297948	23	0	REGENIE_BETA=-1.009371;REGENIE_SE=2.672135;MAC=23.000000	No	6	non-PW
TTN	Coding	2	178608214	178608292	ref	Coding	phecode_425.1	Primary/intrinsic cardiomyopathies	Coding	0.364664	0.00135888	97.8599	0.723675	3.83503e-05	1896	1896	0	0	297971	297948	23	0	REGENIE_BETA=-1.008780;REGENIE_SE=2.853275;MAC=23.000000	No	9	non-PW
TTN	Coding	2	178792118	178792118	ref	Coding	phecode_425.1	Primary/intrinsic cardiomyopathies	Coding	0.365206	0.012162	10.9666	0.561714	0.000100045	1896	1896	0	0	297970	297910	60	0	REGENIE_BETA=-1.007293;REGENIE_SE=1.735819;MAC=60.000000	chr2:178792118:A:T	1	non-PW
TTN	Coding	2	178608216	178608292	ref	Coding	phecode_425.1	Primary/intrinsic cardiomyopathies	Coding	0.364607	0.00123642	107.518	0.728033	3.66829e-05	1896	1896	0	0	297971	297949	22	0	REGENIE_BETA=-1.008935;REGENIE_SE=2.901379;MAC=22.000000	No	8	non-PW
TTN	Coding	2	178608237	178608292	ref	Coding	phecode_425.1	Primary/intrinsic cardiomyopathies	Coding	0.364548	0.00113181	117.419	0.731986	3.50155e-05	1896	1896	0	0	297971	297950	21	0	REGENIE_BETA=-1.009097;REGENIE_SE=2.946403;MAC=21.000000	No	7	non-PW
TTN	Coding	2	178608243	178608292	ref	Coding	phecode_425.1	Primary/intrinsic cardiomyopathies	Coding	0.364493	0.00105469	125.965	0.735054	3.33481e-05	1896	1896	0	0	297971	297951	20	0	REGENIE_BETA=-1.009249;REGENIE_SE=2.982328;MAC=20.000000	No	6	non-PW
TTN	Coding	2	178608244	178608331	ref	Coding	phecode_425.1	Primary/intrinsic cardiomyopathies	Coding	0.364592	0.00129304	102.802	0.725948	3.50155e-05	1896	1896	0	0	297971	297950	21	0	REGENIE_BETA=-1.008977;REGENIE_SE=2.878512;MAC=21.000000	No	8	non-PW
TTN	Coding	2	178608264	178608339	ref	Coding	phecode_425.1	Primary/intrinsic cardiomyopathies	Coding	0.365178	0.00173142	77.0205	0.712166	4.00177e-05	1896	1896	0	0	297971	297947	24	0	REGENIE_BETA=-1.007370;REGENIE_SE=2.730378;MAC=24.000000	No	9	non-PW
TTN	Coding	2	178608288	178608339	ref	Coding	phecode_425.1	Primary/intrinsic cardiomyopathies	Coding	0.365161	0.0015256	87.403	0.718514	3.83503e-05	1896	1896	0	0	297971	297948	23	0	REGENIE_BETA=-1.007418;REGENIE_SE=2.794923;MAC=23.000000	No	8	non-PW
TTN	Coding	2	178608288	178608339	ref	Coding	phecode_425.1	Primary/intrinsic cardiomyopathies	Coding	0.365161	0.0015256	87.403	0.718514	3.83503e-05	1896	1896	0	0	297971	297948	23	0	REGENIE_BETA=-1.007418;REGENIE_SE=2.794923;MAC=23.000000	No	8	non-PW
TTN	Coding	2	178608289	178608339	ref	Coding	phecode_425.1	Primary/intrinsic cardiomyopathies	Coding	0.365125	0.00144023	92.566	0.721289	3.66829e-05	1896	1896	0	0	297971	297949	22	0	REGENIE_BETA=-1.007516;REGENIE_SE=2.824255;MAC=22.000000	No	7	non-PW
TTN	Coding	2	178608292	178608340	ref	Coding	phecode_425.1	Primary/intrinsic cardiomyopathies	Coding	0.365082	0.00156851	84.9754	0.717074	4.00177e-05	1896	1896	0	0	297971	297947	24	0	REGENIE_BETA=-1.007633;REGENIE_SE=2.780661;MAC=24.000000	No	8	non-PW
TTN	Coding	2	178608330	178608340	ref	Coding	phecode_425.1	Primary/intrinsic cardiomyopathies	Coding	0.365001	0.0010544	126.352	0.73548	3.33481e-05	1896	1896	0	0	297971	297951	20	0	REGENIE_BETA=-1.007854;REGENIE_SE=2.983181;MAC=20.000000	No	7	non-PW
TTN	Coding	2	178794500	178794500	ref	Coding	phecode_425.1	Primary/intrinsic cardiomyopathies	Coding	0.614513	0.14884	2.53713	0.500916	0.000506891	1896	1895	1	0	297971	297668	303	0	REGENIE_BETA=-0.486925;REGENIE_SE=0.723462;MAC=304.000000	chr2:178794500:C:T	1	non-PW
TTN	Coding	2	178608331	178608363	ref	Coding	phecode_425.1	Primary/intrinsic cardiomyopathies	Coding	0.364942	0.00129433	102.897	0.726197	3.33481e-05	1896	1896	0	0	297971	297951	20	0	REGENIE_BETA=-1.008018;REGENIE_SE=2.878496;MAC=20.000000	No	8	non-PW
TTN	Coding	2	178608337	178608378	ref	Coding	phecode_425.1	Primary/intrinsic cardiomyopathies	Coding	0.365221	0.00102713	129.863	0.736793	3.33481e-05	1896	1896	0	0	297971	297951	20	0	REGENIE_BETA=-1.007253;REGENIE_SE=2.996856;MAC=20.000000	No	9	non-PW
TTN	Coding	2	178608339	178608393	ref	Coding	phecode_425.1	Primary/intrinsic cardiomyopathies	Coding	0.364969	0.00130237	102.277	0.725931	3.33481e-05	1896	1896	0	0	297971	297951	20	0	REGENIE_BETA=-1.007944;REGENIE_SE=2.875373;MAC=20.000000	No	10	non-PW
TTN	Coding	2	178608340	178608445	ref	Coding	phecode_425.1	Primary/intrinsic cardiomyopathies	Coding	0.364414	0.00213824	62.1061	0.700199	4.00177e-05	1896	1896	0	0	297971	297947	24	0	REGENIE_BETA=-1.009464;REGENIE_SE=2.621634;MAC=24.000000	No	12	non-PW
TTN	Coding	2	178608353	178608469	ref	Coding	phecode_425.1	Primary/intrinsic cardiomyopathies	Coding	0.364304	0.00146409	90.6484	0.719786	3.33481e-05	1896	1896	0	0	297971	297951	20	0	REGENIE_BETA=-1.009768;REGENIE_SE=2.814723;MAC=20.000000	No	12	non-PW
TTN	Coding	2	178608358	178608471	ref	Coding	phecode_425.1	Primary/intrinsic cardiomyopathies	Coding	0.364123	0.00165259	80.2289	0.71361	3.33481e-05	1896	1896	0	0	297971	297951	20	0	REGENIE_BETA=-1.010265;REGENIE_SE=2.752677;MAC=20.000000	No	12	non-PW
TTN	Coding	2	178608363	178608474	ref	Coding	phecode_425.1	Primary/intrinsic cardiomyopathies	Coding	0.364185	0.0015706	84.4459	0.716224	3.66829e-05	1896	1896	0	0	297971	297949	22	0	REGENIE_BETA=-1.010093;REGENIE_SE=2.778727;MAC=22.000000	No	13	non-PW
TTN	Coding	2	178608375	178608474	ref	Coding	phecode_425.1	Primary/intrinsic cardiomyopathies	Coding	0.364116	0.00138038	96.0464	0.722461	3.50155e-05	1896	1896	0	0	297971	297950	21	0	REGENIE_BETA=-1.010284;REGENIE_SE=2.844499;MAC=21.000000	No	12	non-PW
TTN	Coding	2	178608378	178608474	ref	Coding	phecode_425.1	Primary/intrinsic cardiomyopathies	Coding	0.364049	0.00127743	103.749	0.726057	3.33481e-05	1896	1896	0	0	297971	297951	20	0	REGENIE_BETA=-1.010466;REGENIE_SE=2.883950;MAC=20.000000	No	11	non-PW
TTN	Coding	2	178608390	178608608	ref	Coding	phecode_425.1	Primary/intrinsic cardiomyopathies	Coding	0.364048	0.00121533	109.049	0.728354	3.33481e-05	1896	1896	0	0	297971	297951	20	0	REGENIE_BETA=-1.010471;REGENIE_SE=2.909373;MAC=20.000000	No	11	non-PW
TTN	Coding	2	178794509	178794509	ref	Coding	phecode_425.1	Primary/intrinsic cardiomyopathies	Coding	0.364392	0.00379172	35.0189	0.664727	4.83548e-05	1896	1896	0	0	297971	297942	29	0	REGENIE_BETA=-1.009525;REGENIE_SE=2.329334;MAC=29.000000	chr2:178794509:C:T	1	non-PW
TTN	Coding	2	178608390	178608608	ref	Coding	phecode_425.1	Primary/intrinsic cardiomyopathies	Coding	0.364048	0.00121533	109.049	0.728354	3.33481e-05	1896	1896	0	0	297971	297951	20	0	REGENIE_BETA=-1.010471;REGENIE_SE=2.909373;MAC=20.000000	No	11	non-PW
TTN	Coding	2	178608393	178608609	ref	Coding	phecode_425.1	Primary/intrinsic cardiomyopathies	Coding	0.36399	0.00109434	121.067	0.733024	3.33481e-05	1896	1896	0	0	297971	297951	20	0	REGENIE_BETA=-1.010628;REGENIE_SE=2.962797;MAC=20.000000	No	11	non-PW
TTN	Coding	2	178608394	178608620	ref	Coding	phecode_425.1	Primary/intrinsic cardiomyopathies	Coding	0.364153	0.000755191	175.595	0.74862	3.33481e-05	1896	1896	0	0	297971	297951	20	0	REGENIE_BETA=-1.010181;REGENIE_SE=3.152282;MAC=20.000000	No	11	non-PW
TTN	Coding	2	178608432	178608626	ref	Coding	phecode_425.1	Primary/intrinsic cardiomyopathies	Coding	0.364224	0.00100771	131.645	0.736812	3.66829e-05	1896	1896	0	0	297971	297949	22	0	REGENIE_BETA=-1.009985;REGENIE_SE=3.005205;MAC=22.000000	No	11	non-PW
TTN	Coding	2	178608432	178608626	ref	Coding	phecode_425.1	Primary/intrinsic cardiomyopathies	Coding	0.364224	0.00100771	131.645	0.736812	3.66829e-05	1896	1896	0	0	297971	297949	22	0	REGENIE_BETA=-1.009985;REGENIE_SE=3.005205;MAC=22.000000	No	11	non-PW
TTN	Coding	2	178608432	178608626	ref	Coding	phecode_425.1	Primary/intrinsic cardiomyopathies	Coding	0.364224	0.00100771	131.645	0.736812	3.66829e-05	1896	1896	0	0	297971	297949	22	0	REGENIE_BETA=-1.009985;REGENIE_SE=3.005205;MAC=22.000000	No	11	non-PW
TTN	Coding	2	178608445	178608626	ref	Coding	phecode_425.1	Primary/intrinsic cardiomyopathies	Coding	0.364142	0.000862306	153.773	0.743288	3.50155e-05	1896	1896	0	0	297971	297950	21	0	REGENIE_BETA=-1.010210;REGENIE_SE=3.084593;MAC=21.000000	No	10	non-PW
TTN	Coding	2	178608445	178608626	ref	Coding	phecode_425.1	Primary/intrinsic cardiomyopathies	Coding	0.364142	0.000862306	153.773	0.743288	3.50155e-05	1896	1896	0	0	297971	297950	21	0	REGENIE_BETA=-1.010210;REGENIE_SE=3.084593;MAC=21.000000	No	10	non-PW
TTN	Coding	2	178608445	178608626	ref	Coding	phecode_425.1	Primary/intrinsic cardiomyopathies	Coding	0.364142	0.000862306	153.773	0.743288	3.50155e-05	1896	1896	0	0	297971	297950	21	0	REGENIE_BETA=-1.010210;REGENIE_SE=3.084593;MAC=21.000000	No	10	non-PW
TTN	Coding	2	178608465	178608650	ref	Coding	phecode_425.1	Primary/intrinsic cardiomyopathies	Coding	0.364526	0.000834122	159.304	0.744942	3.50155e-05	1896	1896	0	0	297971	297950	21	0	REGENIE_BETA=-1.009158;REGENIE_SE=3.102084;MAC=21.000000	No	12	non-PW
TTN	Coding	2	178795101	178795101	ref	Coding	phecode_425.1	Primary/intrinsic cardiomyopathies	Coding	0.364782	0.0252507	5.2698	0.459208	0.000155069	1896	1896	0	0	297971	297878	93	0	REGENIE_BETA=-1.008455;REGENIE_SE=1.362498;MAC=93.000000	chr2:178795101:C:G	1	non-PW
TTN	Coding	2	178608469	178608650	ref	Coding	phecode_425.1	Primary/intrinsic cardiomyopathies	Coding	0.364475	0.00078527	169.168	0.747324	3.33481e-05	1896	1896	0	0	297971	297951	20	0	REGENIE_BETA=-1.009297;REGENIE_SE=3.132806;MAC=20.000000	No	11	non-PW
TTN	Coding	2	178608471	178608668	ref	Coding	phecode_425.1	Primary/intrinsic cardiomyopathies	Coding	0.364506	0.00107457	123.644	0.734249	3.50155e-05	1896	1896	0	0	297971	297950	21	0	REGENIE_BETA=-1.009212;REGENIE_SE=2.972821;MAC=21.000000	No	11	non-PW
TTN	Coding	2	178608472	178608668	ref	Coding	phecode_425.1	Primary/intrinsic cardiomyopathies	Coding	0.364716	0.000744427	178.685	0.749614	3.33481e-05	1896	1896	0	0	297971	297951	20	0	REGENIE_BETA=-1.008636;REGENIE_SE=3.160395;MAC=20.000000	No	10	non-PW
TTN	Coding	2	178608474	178608672	ref	Coding	phecode_425.1	Primary/intrinsic cardiomyopathies	Coding	0.36476	0.000905125	146.996	0.741777	3.50155e-05	1896	1896	0	0	297971	297950	21	0	REGENIE_BETA=-1.008515;REGENIE_SE=3.060731;MAC=21.000000	No	10	non-PW
TTN	Coding	2	178608608	178608678	ref	Coding	phecode_425.1	Primary/intrinsic cardiomyopathies	Coding	0.364447	0.00413707	32.1053	0.65867	5.16896e-05	1896	1896	0	0	297971	297940	31	0	REGENIE_BETA=-1.009373;REGENIE_SE=2.284937;MAC=31.000000	No	10	non-PW
TTN	Coding	2	178608609	178608678	ref	Coding	phecode_425.1	Primary/intrinsic cardiomyopathies	Coding	0.36441	0.00397271	33.4266	0.6615	5.00222e-05	1896	1896	0	0	297971	297941	30	0	REGENIE_BETA=-1.009477;REGENIE_SE=2.305568;MAC=30.000000	No	9	non-PW
TTN	Coding	2	178608620	178608678	ref	Coding	phecode_425.1	Primary/intrinsic cardiomyopathies	Coding	0.364394	0.00392693	33.8135	0.662296	4.83548e-05	1896	1896	0	0	297971	297942	29	0	REGENIE_BETA=-1.009519;REGENIE_SE=2.311460;MAC=29.000000	No	8	non-PW
TTN	Coding	2	178608626	178608678	ref	Coding	phecode_425.1	Primary/intrinsic cardiomyopathies	Coding	0.364328	0.00359152	36.9579	0.668362	4.502e-05	1896	1896	0	0	297971	297944	27	0	REGENIE_BETA=-1.009700;REGENIE_SE=2.356921;MAC=27.000000	No	7	non-PW
TTN	Coding	2	178608641	178608678	ref	Coding	phecode_425.1	Primary/intrinsic cardiomyopathies	Coding	0.364242	0.00289633	45.807	0.682209	4.00177e-05	1896	1896	0	0	297971	297947	24	0	REGENIE_BETA=-1.009937;REGENIE_SE=2.466562;MAC=24.000000	No	6	non-PW
TTN	Coding	2	178608647	178608678	ref	Coding	phecode_425.1	Primary/intrinsic cardiomyopathies	Coding	0.364202	0.00258804	51.2524	0.689018	3.83503e-05	1896	1896	0	0	297971	297948	23	0	REGENIE_BETA=-1.010047;REGENIE_SE=2.523929;MAC=23.000000	No	5	non-PW
TTN	Coding	2	178795171	178795171	ref	Coding	phecode_425.1	Primary/intrinsic cardiomyopathies	Coding	25.7933	0.451731	1472.77	0.115281	6.33616e-05	1896	1895	1	0	297970	297933	37	0	REGENIE_BETA=3.250116;REGENIE_SE=2.063704;MAC=38.000000	chr2:178795171:TGCCTGA:T	1	PWpos
TTN	Coding	2	178608650	178608678	ref	Coding	phecode_425.1	Primary/intrinsic cardiomyopathies	Coding	0.364117	0.00221319	59.9051	0.697997	3.50155e-05	1896	1896	0	0	297971	297950	21	0	REGENIE_BETA=-1.010279;REGENIE_SE=2.603640;MAC=21.000000	No	4	non-PW
TTN	Coding	2	178608668	178608681	ref	Coding	phecode_425.1	Primary/intrinsic cardiomyopathies	Coding	0.364737	0.00180084	73.8726	0.709736	3.66829e-05	1896	1896	0	0	297971	297949	22	0	REGENIE_BETA=-1.008580;REGENIE_SE=2.709703;MAC=22.000000	No	4	non-PW
TTN	Coding	2	178608672	178608681	ref	Coding	phecode_425.1	Primary/intrinsic cardiomyopathies	Coding	0.364692	0.00134759	98.695	0.724094	3.33481e-05	1896	1896	0	0	297971	297951	20	0	REGENIE_BETA=-1.008701;REGENIE_SE=2.857571;MAC=20.000000	No	3	non-PW
TTN	Coding	2	178608672	178608681	ref	Coding	phecode_425.1	Primary/intrinsic cardiomyopathies	Coding	0.364692	0.00134759	98.695	0.724094	3.33481e-05	1896	1896	0	0	297971	297951	20	0	REGENIE_BETA=-1.008701;REGENIE_SE=2.857571;MAC=20.000000	No	3	non-PW
TTN	Coding	2	178608678	178608694	ref	Coding	phecode_425.1	Primary/intrinsic cardiomyopathies	Coding	0.364647	0.00346277	38.3991	0.671135	4.83548e-05	1896	1896	0	0	297971	297942	29	0	REGENIE_BETA=-1.008826;REGENIE_SE=2.375993;MAC=29.000000	No	4	non-PW
TTN	Coding	2	178608681	178608738	ref	Coding	phecode_425.1	Primary/intrinsic cardiomyopathies	Coding	0.364828	0.00140861	94.49	0.722102	3.33481e-05	1896	1896	0	0	297971	297951	20	0	REGENIE_BETA=-1.008329;REGENIE_SE=2.835166;MAC=20.000000	No	5	non-PW
TTN	Coding	2	178608683	178608750	ref	Coding	phecode_425.1	Primary/intrinsic cardiomyopathies	Coding	0.36449	0.00276336	48.0767	0.685346	4.00177e-05	1896	1896	0	0	297971	297947	24	0	REGENIE_BETA=-1.009255;REGENIE_SE=2.490889;MAC=24.000000	No	6	non-PW
TTN	Coding	2	178608694	178608750	ref	Coding	phecode_425.1	Primary/intrinsic cardiomyopathies	Coding	0.364445	0.00261662	50.7601	0.688597	3.83503e-05	1896	1896	0	0	297971	297948	23	0	REGENIE_BETA=-1.009381;REGENIE_SE=2.518665;MAC=23.000000	No	5	non-PW
TTN	Coding	2	178608707	178608864	ref	Coding	phecode_425.1	Primary/intrinsic cardiomyopathies	Coding	0.361204	0.00342019	38.1466	0.66842	3.33481e-05	1896	1896	0	0	297971	297951	20	0	REGENIE_BETA=-1.018311;REGENIE_SE=2.377466;MAC=20.000000	No	11	non-PW
TTN	Coding	2	178608707	178608864	ref	Coding	phecode_425.1	Primary/intrinsic cardiomyopathies	Coding	0.361204	0.00342019	38.1466	0.66842	3.33481e-05	1896	1896	0	0	297971	297951	20	0	REGENIE_BETA=-1.018311;REGENIE_SE=2.377466;MAC=20.000000	No	11	non-PW
TTN	Coding	2	178799493	178799493	ref	Coding	phecode_425.1	Primary/intrinsic cardiomyopathies	Coding	0.365194	0.00191653	69.5877	0.706867	4.00177e-05	1896	1896	0	0	297971	297947	24	0	REGENIE_BETA=-1.007326;REGENIE_SE=2.678577;MAC=24.000000	chr2:178799493:G:A	1	non-PW
TTN	Coding	2	178608738	178608876	ref	Coding	phecode_425.1	Primary/intrinsic cardiomyopathies	Coding	0.361675	0.00435075	30.0657	0.652038	4.16851e-05	1896	1896	0	0	297971	297946	25	0	REGENIE_BETA=-1.017011;REGENIE_SE=2.255346;MAC=25.000000	No	11	non-PW
TTN	Coding	2	178608748	178608876	ref	Coding	phecode_425.1	Primary/intrinsic cardiomyopathies	Coding	0.361403	0.00341901	38.2016	0.668647	3.83503e-05	1896	1896	0	0	297971	297948	23	0	REGENIE_BETA=-1.017762;REGENIE_SE=2.377921;MAC=23.000000	No	10	non-PW
TTN	Coding	2	178608750	178608876	ref	Coding	phecode_425.1	Primary/intrinsic cardiomyopathies	Coding	0.361252	0.0031305	41.6877	0.67429	3.66829e-05	1896	1896	0	0	297971	297949	22	0	REGENIE_BETA=-1.018178;REGENIE_SE=2.422690;MAC=22.000000	No	9	non-PW
TTN	Coding	2	178608768	178608899	ref	Coding	phecode_425.1	Primary/intrinsic cardiomyopathies	Coding	0.362192	0.00526672	24.9079	0.63801	5.16896e-05	1896	1896	0	0	297971	297940	31	0	REGENIE_BETA=-1.015581;REGENIE_SE=2.158594;MAC=31.000000	No	13	non-PW
TTN	Coding	2	178608779	178608899	ref	Coding	phecode_425.1	Primary/intrinsic cardiomyopathies	Coding	0.36209	0.0048599	26.9777	0.644176	5.00222e-05	1896	1896	0	0	297971	297941	30	0	REGENIE_BETA=-1.015863;REGENIE_SE=2.199466;MAC=30.000000	No	12	non-PW
TTN	Coding	2	178608783	178608899	ref	Coding	phecode_425.1	Primary/intrinsic cardiomyopathies	Coding	0.361983	0.00452965	28.9276	0.649389	4.83548e-05	1896	1896	0	0	297971	297942	29	0	REGENIE_BETA=-1.016157;REGENIE_SE=2.235221;MAC=29.000000	No	11	non-PW
TTN	Coding	2	178608794	178608899	ref	Coding	phecode_425.1	Primary/intrinsic cardiomyopathies	Coding	0.361926	0.00441607	29.6622	0.651213	4.66874e-05	1896	1896	0	0	297971	297943	28	0	REGENIE_BETA=-1.016315;REGENIE_SE=2.248098;MAC=28.000000	No	10	non-PW
TTN	Coding	2	178608801	178608899	ref	Coding	phecode_425.1	Primary/intrinsic cardiomyopathies	Coding	0.361857	0.00378752	34.5715	0.662144	4.502e-05	1896	1896	0	0	297971	297944	27	0	REGENIE_BETA=-1.016506;REGENIE_SE=2.326337;MAC=27.000000	No	9	non-PW
TTN	Coding	2	178608837	178608899	ref	Coding	phecode_425.1	Primary/intrinsic cardiomyopathies	Coding	0.361735	0.00351544	37.2222	0.667123	4.33526e-05	1896	1896	0	0	297971	297945	26	0	REGENIE_BETA=-1.016843;REGENIE_SE=2.364200;MAC=26.000000	No	8	non-PW
TTN	Coding	2	178608837	178608899	ref	Coding	phecode_425.1	Primary/intrinsic cardiomyopathies	Coding	0.361735	0.00351544	37.2222	0.667123	4.33526e-05	1896	1896	0	0	297971	297945	26	0	REGENIE_BETA=-1.016843;REGENIE_SE=2.364200;MAC=26.000000	No	8	non-PW
TTN	Coding	2	178799502	178799502	ref	Coding	phecode_425.1	Primary/intrinsic cardiomyopathies	Coding	0.364847	0.00760025	17.5143	0.609721	7.67007e-05	1896	1896	0	0	297971	297925	46	0	REGENIE_BETA=-1.008278;REGENIE_SE=1.975187;MAC=46.000000	chr2:178799502:G:T	1	non-PW
TTN	Coding	2	178608837	178608899	ref	Coding	phecode_425.1	Primary/intrinsic cardiomyopathies	Coding	0.361735	0.00351544	37.2222	0.667123	4.33526e-05	1896	1896	0	0	297971	297945	26	0	REGENIE_BETA=-1.016843;REGENIE_SE=2.364200;MAC=26.000000	No	8	non-PW
TTN	Coding	2	178608864	178608899	ref	Coding	phecode_425.1	Primary/intrinsic cardiomyopathies	Coding	0.36164	0.00335335	39.0008	0.670183	4.16851e-05	1896	1896	0	0	297971	297946	25	0	REGENIE_BETA=-1.017107;REGENIE_SE=2.388150;MAC=25.000000	No	7	non-PW
TTN	Coding	2	178608864	178608899	ref	Coding	phecode_425.1	Primary/intrinsic cardiomyopathies	Coding	0.36164	0.00335335	39.0008	0.670183	4.16851e-05	1896	1896	0	0	297971	297946	25	0	REGENIE_BETA=-1.017107;REGENIE_SE=2.388150;MAC=25.000000	No	7	non-PW
TTN	Coding	2	178608876	178608899	ref	Coding	phecode_425.1	Primary/intrinsic cardiomyopathies	Coding	0.365027	0.0016927	78.7172	0.71319	4.00177e-05	1896	1896	0	0	297971	297947	24	0	REGENIE_BETA=-1.007784;REGENIE_SE=2.741706;MAC=24.000000	No	6	non-PW
TTN	Coding	2	178608878	178608908	ref	Coding	phecode_425.1	Primary/intrinsic cardiomyopathies	Coding	0.364626	0.00146314	90.8681	0.720096	3.66829e-05	1896	1896	0	0	297971	297949	22	0	REGENIE_BETA=-1.008882;REGENIE_SE=2.815506;MAC=22.000000	No	7	non-PW
TTN	Coding	2	178608896	178608908	ref	Coding	phecode_425.1	Primary/intrinsic cardiomyopathies	Coding	0.364596	0.0014187	93.6987	0.721561	3.50155e-05	1896	1896	0	0	297971	297950	21	0	REGENIE_BETA=-1.008964;REGENIE_SE=2.831199;MAC=21.000000	No	6	non-PW
TTN	Coding	2	178608896	178608908	ref	Coding	phecode_425.1	Primary/intrinsic cardiomyopathies	Coding	0.364596	0.0014187	93.6987	0.721561	3.50155e-05	1896	1896	0	0	297971	297950	21	0	REGENIE_BETA=-1.008964;REGENIE_SE=2.831199;MAC=21.000000	No	6	non-PW
TTN	Coding	2	178608897	178609214	ref	Coding	phecode_425.1	Primary/intrinsic cardiomyopathies	Coding	0.364749	0.0010211	130.292	0.736666	3.33481e-05	1896	1896	0	0	297971	297951	20	0	REGENIE_BETA=-1.008546;REGENIE_SE=2.999202;MAC=20.000000	No	6	non-PW
TTN	Coding	2	178608899	178609225	ref	Coding	phecode_425.1	Primary/intrinsic cardiomyopathies	Coding	0.365007	0.000749731	177.704	0.749559	3.33481e-05	1896	1896	0	0	297971	297951	20	0	REGENIE_BETA=-1.007839;REGENIE_SE=3.157179;MAC=20.000000	No	6	non-PW
TTN	Coding	2	178608902	178609258	ref	Coding	phecode_425.1	Primary/intrinsic cardiomyopathies	Coding	0.365055	0.000780312	170.784	0.748022	3.50155e-05	1896	1896	0	0	297971	297950	21	0	REGENIE_BETA=-1.007708;REGENIE_SE=3.136848;MAC=21.000000	No	11	non-PW
TTN	Coding	2	178799550	178799550	ref	Coding	phecode_425.1	Primary/intrinsic cardiomyopathies	Coding	10.8569	0.844656	139.551	0.0671922	0.000145064	1896	1894	2	0	297971	297886	85	0	REGENIE_BETA=2.384802;REGENIE_SE=1.302895;MAC=87.000000	chr2:178799550:G:A	1	non-PW
TTN	Coding	2	178608908	178609276	ref	Coding	phecode_425.1	Primary/intrinsic cardiomyopathies	Coding	0.365742	0.00048306	276.916	0.766189	3.33481e-05	1896	1896	0	0	297971	297951	20	0	REGENIE_BETA=-1.005828;REGENIE_SE=3.382482;MAC=20.000000	No	11	non-PW
TTN	Coding	2	178609214	178609279	ref	Coding	phecode_425.1	Primary/intrinsic cardiomyopathies	Coding	0.364913	0.0040677	32.7362	0.660366	6.00266e-05	1896	1896	0	0	297971	297935	36	0	REGENIE_BETA=-1.008097;REGENIE_SE=2.294215;MAC=36.000000	No	11	non-PW
TTN	Coding	2	178609214	178609279	ref	Coding	phecode_425.1	Primary/intrinsic cardiomyopathies	Coding	0.364913	0.0040677	32.7362	0.660366	6.00266e-05	1896	1896	0	0	297971	297935	36	0	REGENIE_BETA=-1.008097;REGENIE_SE=2.294215;MAC=36.000000	No	11	non-PW
TTN	Coding	2	178609225	178609279	ref	Coding	phecode_425.1	Primary/intrinsic cardiomyopathies	Coding	0.364891	0.00397448	33.5001	0.661976	5.83592e-05	1896	1896	0	0	297971	297936	35	0	REGENIE_BETA=-1.008158;REGENIE_SE=2.306014;MAC=35.000000	No	10	non-PW
TTN	Coding	2	178609226	178609279	ref	Coding	phecode_425.1	Primary/intrinsic cardiomyopathies	Coding	0.364831	0.00362536	36.7141	0.668247	5.50244e-05	1896	1896	0	0	297971	297938	33	0	REGENIE_BETA=-1.008322;REGENIE_SE=2.352840;MAC=33.000000	No	9	non-PW
TTN	Coding	2	178609243	178609279	ref	Coding	phecode_425.1	Primary/intrinsic cardiomyopathies	Coding	0.364861	0.00320178	41.5779	0.67648	5.3357e-05	1896	1896	0	0	297971	297939	32	0	REGENIE_BETA=-1.008240;REGENIE_SE=2.416273;MAC=32.000000	No	8	non-PW
TTN	Coding	2	178609243	178609279	ref	Coding	phecode_425.1	Primary/intrinsic cardiomyopathies	Coding	0.364861	0.00320178	41.5779	0.67648	5.3357e-05	1896	1896	0	0	297971	297939	32	0	REGENIE_BETA=-1.008240;REGENIE_SE=2.416273;MAC=32.000000	No	8	non-PW
TTN	Coding	2	178609244	178609279	ref	Coding	phecode_425.1	Primary/intrinsic cardiomyopathies	Coding	0.364839	0.00212211	62.7243	0.701013	4.66874e-05	1896	1896	0	0	297971	297943	28	0	REGENIE_BETA=-1.008298;REGENIE_SE=2.626093;MAC=28.000000	No	7	non-PW
TTN	Coding	2	178609247	178609279	ref	Coding	phecode_425.1	Primary/intrinsic cardiomyopathies	Coding	0.364796	0.00197558	67.3604	0.704879	4.502e-05	1896	1896	0	0	297971	297944	27	0	REGENIE_BETA=-1.008418;REGENIE_SE=2.662536;MAC=27.000000	No	6	non-PW
TTN	Coding	2	178609255	178609279	ref	Coding	phecode_425.1	Primary/intrinsic cardiomyopathies	Coding	0.364777	0.0019388	68.6312	0.705871	4.33526e-05	1896	1896	0	0	297971	297945	26	0	REGENIE_BETA=-1.008469;REGENIE_SE=2.672098;MAC=26.000000	No	5	non-PW
TTN	Coding	2	178799566	178799566	ref	Coding	phecode_425.1	Primary/intrinsic cardiomyopathies	Coding	1.82574	0.434134	7.67814	0.411409	0.000528569	1896	1893	3	0	297970	297657	312	1	REGENIE_BETA=0.601988;REGENIE_SE=0.732865;MAC=317.000000	chr2:178799566:G:A	1	non-PW
TTN	Coding	2	178609256	178609279	ref	Coding	phecode_425.1	Primary/intrinsic cardiomyopathies	Coding	0.364688	0.00170879	77.8315	0.712406	4.00177e-05	1896	1896	0	0	297971	297947	24	0	REGENIE_BETA=-1.008713;REGENIE_SE=2.736407;MAC=24.000000	No	4	non-PW
TTN	Coding	2	178609258	178609279	ref	Coding	phecode_425.1	Primary/intrinsic cardiomyopathies	Coding	0.364644	0.00150692	88.2365	0.718672	3.83503e-05	1896	1896	0	0	297971	297948	23	0	REGENIE_BETA=-1.008833;REGENIE_SE=2.800487;MAC=23.000000	No	3	non-PW
TTN	Coding	2	178609276	178609279	ref	Coding	phecode_425.1	Primary/intrinsic cardiomyopathies	Coding	0.364487	0.00122926	108.074	0.7282	3.33481e-05	1896	1896	0	0	297971	297951	20	0	REGENIE_BETA=-1.009263;REGENIE_SE=2.904177;MAC=20.000000	No	2	non-PW
TTN	Coding	2	178609279	178609288	ref	Coding	phecode_425.1	Primary/intrinsic cardiomyopathies	Coding	19.9306	0.39404	1008.09	0.134982	5.83592e-05	1896	1895	1	0	297971	297937	34	0	REGENIE_BETA=2.992255;REGENIE_SE=2.001853;MAC=35.000000	No	2	PWpos
TTN	Coding	2	178609279	178609288	ref	Coding	phecode_425.1	Primary/intrinsic cardiomyopathies	Coding	19.9306	0.39404	1008.09	0.134982	5.83592e-05	1896	1895	1	0	297971	297937	34	0	REGENIE_BETA=2.992255;REGENIE_SE=2.001853;MAC=35.000000	No	2	PWpos
TTN	Coding	2	178609288	178609321	ref	Coding	phecode_425.1	Primary/intrinsic cardiomyopathies	Coding	10.1824	1.71795	60.3521	0.0443776	3.33481e-05	1896	1895	1	0	297971	297952	19	0	REGENIE_BETA=2.320664;REGENIE_SE=0.907941;MAC=20.000000	No	4	non-PW
TTN	Coding	2	178609288	178609321	ref	Coding	phecode_425.1	Primary/intrinsic cardiomyopathies	Coding	10.1824	1.71795	60.3521	0.0443776	3.33481e-05	1896	1895	1	0	297971	297952	19	0	REGENIE_BETA=2.320664;REGENIE_SE=0.907941;MAC=20.000000	No	4	non-PW
TTN	Coding	2	178609295	178609388	ref	Coding	phecode_425.1	Primary/intrinsic cardiomyopathies	Coding	0.36367	0.00124841	105.939	0.726803	3.33481e-05	1896	1896	0	0	297971	297951	20	0	REGENIE_BETA=-1.011507;REGENIE_SE=2.895142;MAC=20.000000	No	8	non-PW
TTN	Coding	2	178609318	178609391	ref	Coding	phecode_425.1	Primary/intrinsic cardiomyopathies	Coding	0.363647	0.00151268	87.4201	0.717617	3.33481e-05	1896	1896	0	0	297971	297951	20	0	REGENIE_BETA=-1.011573;REGENIE_SE=2.797142;MAC=20.000000	No	8	non-PW
TTN	Coding	2	178609321	178609401	ref	Coding	phecode_425.1	Primary/intrinsic cardiomyopathies	Coding	0.363672	0.00185357	71.3526	0.707261	3.50155e-05	1896	1896	0	0	297971	297950	21	0	REGENIE_BETA=-1.011503;REGENIE_SE=2.693487;MAC=21.000000	No	8	non-PW
TTN	Coding	2	178541498	178541498	ref	Coding	phecode_425.1	Primary/intrinsic cardiomyopathies	Coding	0.364493	0.00510026	26.0488	0.643123	5.66918e-05	1896	1896	0	0	297971	297937	34	0	REGENIE_BETA=-1.009247;REGENIE_SE=2.178212;MAC=34.000000	chr2:178541498:C:T	1	non-PW
TTN	Coding	2	178799835	178799835	ref	Coding	phecode_425.1	Primary/intrinsic cardiomyopathies	Coding	75.2816	0.815665	6948.1	0.0612466	5.3357e-05	1896	1895	1	0	297971	297940	31	0	REGENIE_BETA=4.321236;REGENIE_SE=2.308709;MAC=32.000000	chr2:178799835:C:T	1	PWpos
TTN	Coding	2	178609339	178609401	ref	Coding	phecode_425.1	Primary/intrinsic cardiomyopathies	Coding	0.363592	0.00171576	77.0498	0.711222	3.33481e-05	1896	1896	0	0	297971	297951	20	0	REGENIE_BETA=-1.011723;REGENIE_SE=2.732793;MAC=20.000000	No	7	non-PW
TTN	Coding	2	178609339	178609401	ref	Coding	phecode_425.1	Primary/intrinsic cardiomyopathies	Coding	0.363592	0.00171576	77.0498	0.711222	3.33481e-05	1896	1896	0	0	297971	297951	20	0	REGENIE_BETA=-1.011723;REGENIE_SE=2.732793;MAC=20.000000	No	7	non-PW
TTN	Coding	2	178609339	178609401	ref	Coding	phecode_425.1	Primary/intrinsic cardiomyopathies	Coding	0.363592	0.00171576	77.0498	0.711222	3.33481e-05	1896	1896	0	0	297971	297951	20	0	REGENIE_BETA=-1.011723;REGENIE_SE=2.732793;MAC=20.000000	No	7	non-PW
TTN	Coding	2	178609372	178609441	ref	Coding	phecode_425.1	Primary/intrinsic cardiomyopathies	Coding	0.364237	0.0011764	112.775	0.729993	3.33481e-05	1896	1896	0	0	297971	297951	20	0	REGENIE_BETA=-1.009950;REGENIE_SE=2.926252;MAC=20.000000	No	8	non-PW
TTN	Coding	2	178609372	178609441	ref	Coding	phecode_425.1	Primary/intrinsic cardiomyopathies	Coding	0.364237	0.0011764	112.775	0.729993	3.33481e-05	1896	1896	0	0	297971	297951	20	0	REGENIE_BETA=-1.009950;REGENIE_SE=2.926252;MAC=20.000000	No	8	non-PW
TTN	Coding	2	178609373	178609447	ref	Coding	phecode_425.1	Primary/intrinsic cardiomyopathies	Coding	0.364425	0.00220906	60.1187	0.69839	4.16851e-05	1896	1896	0	0	297971	297946	25	0	REGENIE_BETA=-1.009433;REGENIE_SE=2.605024;MAC=25.000000	No	9	non-PW
TTN	Coding	2	178609379	178609460	ref	Coding	phecode_425.1	Primary/intrinsic cardiomyopathies	Coding	0.365067	0.00153646	86.7406	0.718083	3.83503e-05	1896	1896	0	0	297971	297948	23	0	REGENIE_BETA=-1.007675;REGENIE_SE=2.791172;MAC=23.000000	No	9	non-PW
TTN	Coding	2	178609388	178609460	ref	Coding	phecode_425.1	Primary/intrinsic cardiomyopathies	Coding	0.365028	0.00143966	92.5533	0.721225	3.66829e-05	1896	1896	0	0	297971	297949	22	0	REGENIE_BETA=-1.007781;REGENIE_SE=2.824320;MAC=22.000000	No	8	non-PW
TTN	Coding	2	178609391	178609460	ref	Coding	phecode_425.1	Primary/intrinsic cardiomyopathies	Coding	0.364986	0.00134144	99.3072	0.724559	3.50155e-05	1896	1896	0	0	297971	297950	21	0	REGENIE_BETA=-1.007896;REGENIE_SE=2.860315;MAC=21.000000	No	7	non-PW
TTN	Coding	2	178609401	178609469	ref	Coding	phecode_425.1	Primary/intrinsic cardiomyopathies	Coding	0.365126	0.00133916	99.5528	0.724758	3.66829e-05	1896	1896	0	0	297971	297949	22	0	REGENIE_BETA=-1.007511;REGENIE_SE=2.861379;MAC=22.000000	No	8	non-PW
TTN	Coding	2	178799868	178799868	ref	Coding	phecode_425.1	Primary/intrinsic cardiomyopathies	Coding	0.364585	0.00136897	97.0967	0.723257	3.33481e-05	1896	1896	0	0	297971	297951	20	0	REGENIE_BETA=-1.008995;REGENIE_SE=2.849390;MAC=20.000000	chr2:178799868:G:A	1	non-PW
TTN	Coding	2	178609425	178609469	ref	Coding	phecode_425.1	Primary/intrinsic cardiomyopathies	Coding	0.365198	0.000913209	146.045	0.741753	3.33481e-05	1896	1896	0	0	297971	297951	20	0	REGENIE_BETA=-1.007317;REGENIE_SE=3.056805;MAC=20.000000	No	7	non-PW
TTN	Coding	2	178609441	178609484	ref	Coding	phecode_425.1	Primary/intrinsic cardiomyopathies	Coding	13.5558	2.38489	77.0517	0.0267936	3.33481e-05	1896	1895	1	0	297971	297952	19	0	REGENIE_BETA=2.606816;REGENIE_SE=0.886578;MAC=20.000000	No	8	non-PW
TTN	Coding	2	178609442	178609487	ref	Coding	phecode_425.1	Primary/intrinsic cardiomyopathies	Coding	9.82858	1.79149	53.9222	0.0437481	4.502e-05	1896	1895	1	0	297971	297945	26	0	REGENIE_BETA=2.285295;REGENIE_SE=0.868510;MAC=27.000000	No	8	non-PW
TTN	Coding	2	178609447	178609487	ref	Coding	phecode_425.1	Primary/intrinsic cardiomyopathies	Coding	10.043	1.8241	55.2939	0.042359	4.33526e-05	1896	1895	1	0	297971	297946	25	0	REGENIE_BETA=2.306874;REGENIE_SE=0.870317;MAC=26.000000	No	7	non-PW
TTN	Coding	2	178609460	178609487	ref	Coding	phecode_425.1	Primary/intrinsic cardiomyopathies	Coding	14.1181	2.47743	80.4543	0.025171	3.33481e-05	1896	1895	1	0	297971	297952	19	0	REGENIE_BETA=2.647455;REGENIE_SE=0.887891;MAC=20.000000	No	6	non-PW
TTN	Coding	2	178609469	178609498	ref	Coding	phecode_425.1	Primary/intrinsic cardiomyopathies	Coding	10.1968	1.7804	58.4001	0.0425416	3.50155e-05	1896	1895	1	0	297971	297951	20	0	REGENIE_BETA=2.322077;REGENIE_SE=0.890445;MAC=21.000000	No	7	non-PW
TTN	Coding	2	178609477	178609507	ref	Coding	phecode_425.1	Primary/intrinsic cardiomyopathies	Coding	9.93715	1.74199	56.6863	0.0441906	3.66829e-05	1896	1895	1	0	297971	297950	21	0	REGENIE_BETA=2.296281;REGENIE_SE=0.888410;MAC=22.000000	No	7	non-PW
TTN	Coding	2	178609484	178609507	ref	Coding	phecode_425.1	Primary/intrinsic cardiomyopathies	Coding	10.3463	1.79731	59.5586	0.0416816	3.33481e-05	1896	1895	1	0	297971	297952	19	0	REGENIE_BETA=2.336625;REGENIE_SE=0.893044;MAC=20.000000	No	6	non-PW
TTN	Coding	2	178609487	178609523	ref	Coding	phecode_425.1	Primary/intrinsic cardiomyopathies	Coding	0.363747	0.0031435	42.0907	0.676542	4.00177e-05	1896	1896	0	0	297971	297947	24	0	REGENIE_BETA=-1.011295;REGENIE_SE=2.424087;MAC=24.000000	No	6	non-PW
TTN	Coding	2	178609496	178609691	ref	Coding	phecode_425.1	Primary/intrinsic cardiomyopathies	Coding	0.363793	0.00277441	47.7022	0.68442	4.00177e-05	1896	1896	0	0	297971	297947	24	0	REGENIE_BETA=-1.011169;REGENIE_SE=2.487876;MAC=24.000000	No	8	non-PW
TTN	Coding	2	178799877	178799877	ref	Coding	phecode_425.1	Primary/intrinsic cardiomyopathies	Coding	0.364692	0.00229583	57.9311	0.696461	3.83503e-05	1896	1896	0	0	297971	297948	23	0	REGENIE_BETA=-1.008703;REGENIE_SE=2.585740;MAC=23.000000	chr2:178799877:G:T	1	non-PW
TTN	Coding	2	178609496	178609691	ref	Coding	phecode_425.1	Primary/intrinsic cardiomyopathies	Coding	0.363793	0.00277441	47.7022	0.68442	4.00177e-05	1896	1896	0	0	297971	297947	24	0	REGENIE_BETA=-1.011169;REGENIE_SE=2.487876;MAC=24.000000	No	8	non-PW
TTN	Coding	2	178609496	178609691	ref	Coding	phecode_425.1	Primary/intrinsic cardiomyopathies	Coding	0.363793	0.00277441	47.7022	0.68442	4.00177e-05	1896	1896	0	0	297971	297947	24	0	REGENIE_BETA=-1.011169;REGENIE_SE=2.487876;MAC=24.000000	No	8	non-PW
TTN	Coding	2	178609498	178609691	ref	Coding	phecode_425.1	Primary/intrinsic cardiomyopathies	Coding	0.36514	0.00173049	77.0461	0.71216	3.83503e-05	1896	1896	0	0	297971	297948	23	0	REGENIE_BETA=-1.007475;REGENIE_SE=2.730600;MAC=23.000000	No	7	non-PW
TTN	Coding	2	178609505	178609711	ref	Coding	phecode_425.1	Primary/intrinsic cardiomyopathies	Coding	0.364911	0.00190035	70.0713	0.707061	4.00177e-05	1896	1896	0	0	297971	297947	24	0	REGENIE_BETA=-1.008103;REGENIE_SE=2.682507;MAC=24.000000	No	8	non-PW
TTN	Coding	2	178609507	178609711	ref	Coding	phecode_425.1	Primary/intrinsic cardiomyopathies	Coding	0.364895	0.00165453	80.4749	0.714232	3.83503e-05	1896	1896	0	0	297971	297948	23	0	REGENIE_BETA=-1.008146;REGENIE_SE=2.753159;MAC=23.000000	No	7	non-PW
TTN	Coding	2	178609523	178609711	ref	Coding	phecode_425.1	Primary/intrinsic cardiomyopathies	Coding	0.364803	0.00126306	105.364	0.727215	3.33481e-05	1896	1896	0	0	297971	297951	20	0	REGENIE_BETA=-1.008398;REGENIE_SE=2.890776;MAC=20.000000	No	6	non-PW
TTN	Coding	2	178609542	178609713	ref	Coding	phecode_425.1	Primary/intrinsic cardiomyopathies	Coding	0.364935	0.00242527	54.9124	0.693539	4.502e-05	1896	1896	0	0	297971	297944	27	0	REGENIE_BETA=-1.008036;REGENIE_SE=2.558096;MAC=27.000000	No	6	non-PW
TTN	Coding	2	178609542	178609713	ref	Coding	phecode_425.1	Primary/intrinsic cardiomyopathies	Coding	0.364935	0.00242527	54.9124	0.693539	4.502e-05	1896	1896	0	0	297971	297944	27	0	REGENIE_BETA=-1.008036;REGENIE_SE=2.558096;MAC=27.000000	No	6	non-PW
TTN	Coding	2	178609565	178609713	ref	Coding	phecode_425.1	Primary/intrinsic cardiomyopathies	Coding	0.365028	0.00175414	75.9606	0.711361	4.16851e-05	1896	1896	0	0	297971	297946	25	0	REGENIE_BETA=-1.007780;REGENIE_SE=2.723517;MAC=25.000000	No	5	non-PW
TTN	Coding	2	178609691	178609713	ref	Coding	phecode_425.1	Primary/intrinsic cardiomyopathies	Coding	0.364988	0.00163892	81.2828	0.714794	4.00177e-05	1896	1896	0	0	297971	297947	24	0	REGENIE_BETA=-1.007890;REGENIE_SE=2.758125;MAC=24.000000	No	4	non-PW
TTN	Coding	2	178802167	178802167	ref	Coding	phecode_425.1	Primary/intrinsic cardiomyopathies	Coding	1.05907	0.139849	8.02038	0.95569	0.000248443	1896	1895	1	0	297971	297823	148	0	REGENIE_BETA=0.057395;REGENIE_SE=1.032973;MAC=149.000000	chr2:178802167:G:C	1	non-PW
TTN	Coding	2	178609701	178609719	ref	Coding	phecode_425.1	Primary/intrinsic cardiomyopathies	Coding	0.365067	0.00440027	30.2877	0.65488	5.83592e-05	1896	1896	0	0	297971	297936	35	0	REGENIE_BETA=-1.007674;REGENIE_SE=2.254335;MAC=35.000000	No	5	non-PW
TTN	Coding	2	178609711	178609719	ref	Coding	phecode_425.1	Primary/intrinsic cardiomyopathies	Coding	0.365308	0.00368315	36.2326	0.667668	5.66918e-05	1896	1896	0	0	297971	297937	34	0	REGENIE_BETA=-1.007014;REGENIE_SE=2.345437;MAC=34.000000	No	4	non-PW
TTN	Coding	2	178609713	178609719	ref	Coding	phecode_425.1	Primary/intrinsic cardiomyopathies	Coding	0.365325	0.00239535	55.7173	0.694627	4.66874e-05	1896	1896	0	0	297971	297943	28	0	REGENIE_BETA=-1.006968;REGENIE_SE=2.564975;MAC=28.000000	No	3	non-PW
TTN	Coding	2	178609719	178609720	ref	Coding	phecode_425.1	Primary/intrinsic cardiomyopathies	Coding	0.365488	0.000836119	159.764	0.745595	3.33481e-05	1896	1896	0	0	297971	297951	20	0	REGENIE_BETA=-1.006521;REGENIE_SE=3.102209;MAC=20.000000	No	3	non-PW
TTN	Coding	2	178609719	178609720	ref	Coding	phecode_425.1	Primary/intrinsic cardiomyopathies	Coding	0.365488	0.000836119	159.764	0.745595	3.33481e-05	1896	1896	0	0	297971	297951	20	0	REGENIE_BETA=-1.006521;REGENIE_SE=3.102209;MAC=20.000000	No	3	non-PW
TTN	Coding	2	178609720	178609741	ref	Coding	phecode_425.1	Primary/intrinsic cardiomyopathies	Coding	0.365132	0.0014635	91.0979	0.72052	3.66829e-05	1896	1896	0	0	297971	297949	22	0	REGENIE_BETA=-1.007496;REGENIE_SE=2.816088;MAC=22.000000	No	5	non-PW
TTN	Coding	2	178609726	178609744	ref	Coding	phecode_425.1	Primary/intrinsic cardiomyopathies	Coding	0.364883	0.00195676	68.0408	0.705473	3.83503e-05	1896	1896	0	0	297971	297948	23	0	REGENIE_BETA=-1.008178;REGENIE_SE=2.667541;MAC=23.000000	No	5	non-PW
TTN	Coding	2	178609731	178609755	ref	Coding	phecode_425.1	Primary/intrinsic cardiomyopathies	Coding	0.364038	0.00243276	54.4746	0.692506	3.33481e-05	1896	1896	0	0	297971	297951	20	0	REGENIE_BETA=-1.010496;REGENIE_SE=2.555267;MAC=20.000000	No	5	non-PW
TTN	Coding	2	178609737	178609761	ref	Coding	phecode_425.1	Primary/intrinsic cardiomyopathies	Coding	0.363976	0.0043055	30.7697	0.655291	4.16851e-05	1896	1896	0	0	297971	297946	25	0	REGENIE_BETA=-1.010666;REGENIE_SE=2.263917;MAC=25.000000	No	6	non-PW
TTN	Coding	2	178609741	178609761	ref	Coding	phecode_425.1	Primary/intrinsic cardiomyopathies	Coding	0.363834	0.0033142	39.9419	0.6732	3.66829e-05	1896	1896	0	0	297971	297949	22	0	REGENIE_BETA=-1.011057;REGENIE_SE=2.397229;MAC=22.000000	No	5	non-PW
TTN	Coding	2	178802256	178802256	ref	Coding	phecode_425.1	Primary/intrinsic cardiomyopathies	Coding	2.9664	0.17361	50.6856	0.452736	0.000121721	1896	1895	1	0	297971	297899	72	0	REGENIE_BETA=1.087348;REGENIE_SE=1.448135;MAC=73.000000	chr2:178802256:G:T	1	non-PW
TTN	Coding	2	178609744	178609772	ref	Coding	phecode_425.1	Primary/intrinsic cardiomyopathies	Coding	0.363736	0.00321238	41.1857	0.675133	3.50155e-05	1896	1896	0	0	297971	297950	21	0	REGENIE_BETA=-1.011326;REGENIE_SE=2.413012;MAC=21.000000	No	6	non-PW
TTN	Coding	2	178609755	178609783	ref	Coding	phecode_425.1	Primary/intrinsic cardiomyopathies	Coding	9.15079	1.63708	51.1502	0.0495385	3.66829e-05	1896	1895	1	0	297971	297950	21	0	REGENIE_BETA=2.213840;REGENIE_SE=0.878040;MAC=22.000000	No	7	non-PW
TTN	Coding	2	178609759	178609786	ref	Coding	phecode_425.1	Primary/intrinsic cardiomyopathies	Coding	9.74379	1.76716	53.7255	0.0445208	4.00177e-05	1896	1895	1	0	297971	297948	23	0	REGENIE_BETA=2.276630;REGENIE_SE=0.871066;MAC=24.000000	No	7	non-PW
TTN	Coding	2	178609761	178609786	ref	Coding	phecode_425.1	Primary/intrinsic cardiomyopathies	Coding	11.1645	2.03523	61.2444	0.0356971	3.83503e-05	1896	1895	1	0	297971	297949	22	0	REGENIE_BETA=2.412740;REGENIE_SE=0.868451;MAC=23.000000	No	6	non-PW
TTN	Coding	2	178609762	178609791	ref	Coding	phecode_425.1	Primary/intrinsic cardiomyopathies	Coding	13.3326	2.40706	73.8488	0.0270582	3.50155e-05	1896	1895	1	0	297971	297951	20	0	REGENIE_BETA=2.590213;REGENIE_SE=0.873387;MAC=21.000000	No	6	non-PW
TTN	Coding	2	178609772	178609791	ref	Coding	phecode_425.1	Primary/intrinsic cardiomyopathies	Coding	14.1724	2.54243	79.0019	0.024636	3.33481e-05	1896	1895	1	0	297971	297952	19	0	REGENIE_BETA=2.651297;REGENIE_SE=0.876636;MAC=20.000000	No	5	non-PW
TTN	Coding	2	178609781	178609816	ref	Coding	phecode_425.1	Primary/intrinsic cardiomyopathies	Coding	14.4721	2.59542	80.6969	0.0238244	3.33481e-05	1896	1895	1	0	297971	297952	19	0	REGENIE_BETA=2.672225;REGENIE_SE=0.876790;MAC=20.000000	No	6	non-PW
TTN	Coding	2	178609783	178609854	ref	Coding	phecode_425.1	Primary/intrinsic cardiomyopathies	Coding	13.6769	2.42709	77.0711	0.0263165	3.50155e-05	1896	1895	1	0	297971	297951	20	0	REGENIE_BETA=2.615711;REGENIE_SE=0.882168;MAC=21.000000	No	8	non-PW
TTN	Coding	2	178609786	178609871	ref	Coding	phecode_425.1	Primary/intrinsic cardiomyopathies	Coding	12.9243	2.2882	72.9991	0.0288289	3.50155e-05	1896	1895	1	0	297971	297951	20	0	REGENIE_BETA=2.559106;REGENIE_SE=0.883353;MAC=21.000000	No	9	non-PW
TTN	Coding	2	178609791	178609893	ref	Coding	phecode_425.1	Primary/intrinsic cardiomyopathies	Coding	17.2817	4.48193	66.6355	0.00235996	4.33526e-05	1896	1894	2	0	297971	297947	24	0	REGENIE_BETA=2.849646;REGENIE_SE=0.688580;MAC=26.000000	No	10	non-PW
TTN	Coding	2	178802288	178802288	ref	Coding	phecode_425.1	Primary/intrinsic cardiomyopathies	Coding	0.364912	0.00344563	38.6462	0.671735	5.16896e-05	1896	1896	0	0	297971	297940	31	0	REGENIE_BETA=-1.008100;REGENIE_SE=2.378895;MAC=31.000000	chr2:178802288:A:G	1	non-PW
TTN	Coding	2	178609800	178609893	ref	Coding	phecode_425.1	Primary/intrinsic cardiomyopathies	Coding	19.6068	4.98501	77.1168	0.00175946	3.66829e-05	1896	1894	2	0	297971	297951	20	0	REGENIE_BETA=2.975878;REGENIE_SE=0.698708;MAC=22.000000	No	9	PWpos
TTN	Coding	2	178609816	178609893	ref	Coding	phecode_425.1	Primary/intrinsic cardiomyopathies	Coding	21.7933	5.45269	87.1032	0.00137571	3.33481e-05	1896	1894	2	0	297971	297953	18	0	REGENIE_BETA=3.081601;REGENIE_SE=0.706897;MAC=20.000000	No	8	PWpos
TTN	Coding	2	178609816	178609893	ref	Coding	phecode_425.1	Primary/intrinsic cardiomyopathies	Coding	21.7933	5.45269	87.1032	0.00137571	3.33481e-05	1896	1894	2	0	297971	297953	18	0	REGENIE_BETA=3.081601;REGENIE_SE=0.706897;MAC=20.000000	No	8	PWpos
TTN	Coding	2	178609818	178609897	ref	Coding	phecode_425.1	Primary/intrinsic cardiomyopathies	Coding	21.7926	5.45257	87.1002	0.00137579	3.33481e-05	1896	1894	2	0	297971	297953	18	0	REGENIE_BETA=3.081573;REGENIE_SE=0.706894;MAC=20.000000	No	8	PWpos
TTN	Coding	2	178609838	178609899	ref	Coding	phecode_425.1	Primary/intrinsic cardiomyopathies	Coding	21.135	5.31158	84.0974	0.0014774	3.33481e-05	1896	1894	2	0	297971	297953	18	0	REGENIE_BETA=3.050932;REGENIE_SE=0.704627;MAC=20.000000	No	8	PWpos
TTN	Coding	2	178609838	178609899	ref	Coding	phecode_425.1	Primary/intrinsic cardiomyopathies	Coding	21.135	5.31158	84.0974	0.0014774	3.33481e-05	1896	1894	2	0	297971	297953	18	0	REGENIE_BETA=3.050932;REGENIE_SE=0.704627;MAC=20.000000	No	8	PWpos
TTN	Coding	2	178609838	178609899	ref	Coding	phecode_425.1	Primary/intrinsic cardiomyopathies	Coding	21.135	5.31158	84.0974	0.0014774	3.33481e-05	1896	1894	2	0	297971	297953	18	0	REGENIE_BETA=3.050932;REGENIE_SE=0.704627;MAC=20.000000	No	8	PWpos
TTN	Coding	2	178609854	178609906	ref	Coding	phecode_425.1	Primary/intrinsic cardiomyopathies	Coding	22.5862	5.71515	89.2603	0.00122858	3.33481e-05	1896	1894	2	0	297971	297953	18	0	REGENIE_BETA=3.117339;REGENIE_SE=0.701144;MAC=20.000000	No	8	PWpos
TTN	Coding	2	178609863	178609923	ref	Coding	phecode_425.1	Primary/intrinsic cardiomyopathies	Coding	10.5038	1.91466	57.624	0.0393303	3.83503e-05	1896	1895	1	0	297971	297949	22	0	REGENIE_BETA=2.351739;REGENIE_SE=0.868486;MAC=23.000000	No	8	non-PW
TTN	Coding	2	178609871	178609923	ref	Coding	phecode_425.1	Primary/intrinsic cardiomyopathies	Coding	10.6905	1.94264	58.8303	0.0383046	3.66829e-05	1896	1895	1	0	297971	297950	21	0	REGENIE_BETA=2.369351;REGENIE_SE=0.870070;MAC=22.000000	No	7	non-PW
TTN	Coding	2	178804597	178804597	ref	Coding	phecode_425.1	Primary/intrinsic cardiomyopathies	Coding	12.9777	2.24716	74.9485	0.0292444	3.33481e-05	1896	1895	1	0	297971	297952	19	0	REGENIE_BETA=2.563233;REGENIE_SE=0.894694;MAC=20.000000	chr2:178804597:C:T	1	non-PW
TTN	Coding	2	178609881	178609923	ref	Coding	phecode_425.1	Primary/intrinsic cardiomyopathies	Coding	12.2838	2.21015	68.2721	0.0308775	3.33481e-05	1896	1895	1	0	297971	297952	19	0	REGENIE_BETA=2.508281;REGENIE_SE=0.875128;MAC=20.000000	No	6	non-PW
TTN	Coding	2	178609893	178609945	ref	Coding	phecode_425.1	Primary/intrinsic cardiomyopathies	Coding	13.1401	2.36365	73.0492	0.0277269	3.33481e-05	1896	1895	1	0	297971	297952	19	0	REGENIE_BETA=2.575669;REGENIE_SE=0.875253;MAC=20.000000	No	7	non-PW
TTN	Coding	2	178609897	178609964	ref	Coding	phecode_425.1	Primary/intrinsic cardiomyopathies	Coding	10.277	1.88823	55.9346	0.040556	4.502e-05	1896	1895	1	0	297971	297945	26	0	REGENIE_BETA=2.329910;REGENIE_SE=0.864441;MAC=27.000000	No	8	non-PW
TTN	Coding	2	178609899	178609964	ref	Coding	phecode_425.1	Primary/intrinsic cardiomyopathies	Coding	10.3826	1.90425	56.6092	0.0399404	4.33526e-05	1896	1895	1	0	297971	297946	25	0	REGENIE_BETA=2.340129;REGENIE_SE=0.865344;MAC=26.000000	No	7	non-PW
TTN	Coding	2	178609906	178609964	ref	Coding	phecode_425.1	Primary/intrinsic cardiomyopathies	Coding	10.7607	1.96492	58.9298	0.0378257	4.16851e-05	1896	1895	1	0	297971	297947	24	0	REGENIE_BETA=2.375899;REGENIE_SE=0.867592;MAC=25.000000	No	6	non-PW
TTN	Coding	2	178609923	178609964	ref	Coding	phecode_425.1	Primary/intrinsic cardiomyopathies	Coding	11.3584	2.06363	62.5182	0.0348209	4.00177e-05	1896	1895	1	0	297971	297948	23	0	REGENIE_BETA=2.429962;REGENIE_SE=0.870167;MAC=24.000000	No	5	non-PW
TTN	Coding	2	178609923	178609964	ref	Coding	phecode_425.1	Primary/intrinsic cardiomyopathies	Coding	11.3584	2.06363	62.5182	0.0348209	4.00177e-05	1896	1895	1	0	297971	297948	23	0	REGENIE_BETA=2.429962;REGENIE_SE=0.870167;MAC=24.000000	No	5	non-PW
TTN	Coding	2	178609944	178609974	ref	Coding	phecode_425.1	Primary/intrinsic cardiomyopathies	Coding	11.8832	2.11463	66.7778	0.0328058	3.50155e-05	1896	1895	1	0	297971	297951	20	0	REGENIE_BETA=2.475125;REGENIE_SE=0.880754;MAC=21.000000	No	5	non-PW
TTN	Coding	2	178609945	178609974	ref	Coding	phecode_425.1	Primary/intrinsic cardiomyopathies	Coding	12.7524	2.25095	72.2462	0.0294624	3.33481e-05	1896	1895	1	0	297971	297952	19	0	REGENIE_BETA=2.545716;REGENIE_SE=0.884895;MAC=20.000000	No	4	non-PW
TTN	Coding	2	178609963	178609980	ref	Coding	phecode_425.1	Primary/intrinsic cardiomyopathies	Coding	12.6603	2.23759	71.6321	0.0297818	3.33481e-05	1896	1895	1	0	297971	297952	19	0	REGENIE_BETA=2.538471;REGENIE_SE=0.884237;MAC=20.000000	No	4	non-PW
TTN	Coding	2	178804626	178804626	ref	Coding	phecode_425.1	Primary/intrinsic cardiomyopathies	Coding	0.364651	0.00320727	41.4591	0.676159	4.83548e-05	1896	1896	0	0	297971	297942	29	0	REGENIE_BETA=-1.008814;REGENIE_SE=2.415106;MAC=29.000000	chr2:178804626:G:A	1	non-PW
TTN	Coding	2	178609963	178609980	ref	Coding	phecode_425.1	Primary/intrinsic cardiomyopathies	Coding	12.6603	2.23759	71.6321	0.0297818	3.33481e-05	1896	1895	1	0	297971	297952	19	0	REGENIE_BETA=2.538471;REGENIE_SE=0.884237;MAC=20.000000	No	4	non-PW
TTN	Coding	2	178609963	178609980	ref	Coding	phecode_425.1	Primary/intrinsic cardiomyopathies	Coding	12.6603	2.23759	71.6321	0.0297818	3.33481e-05	1896	1895	1	0	297971	297952	19	0	REGENIE_BETA=2.538471;REGENIE_SE=0.884237;MAC=20.000000	No	4	non-PW
TTN	Coding	2	178609964	178609981	ref	Coding	phecode_425.1	Primary/intrinsic cardiomyopathies	Coding	12.0779	2.16377	67.4174	0.0318498	3.66829e-05	1896	1895	1	0	297971	297950	21	0	REGENIE_BETA=2.491378;REGENIE_SE=0.877325;MAC=22.000000	No	4	non-PW
TTN	Coding	2	178609974	178610167	ref	Coding	phecode_425.1	Primary/intrinsic cardiomyopathies	Coding	0.364666	0.00425801	31.2308	0.656834	5.3357e-05	1896	1896	0	0	297971	297939	32	0	REGENIE_BETA=-1.008774;REGENIE_SE=2.270541;MAC=32.000000	No	10	non-PW
TTN	Coding	2	178609980	178610167	ref	Coding	phecode_425.1	Primary/intrinsic cardiomyopathies	Coding	0.364887	0.00313332	42.4925	0.677894	5.00222e-05	1896	1896	0	0	297971	297941	30	0	REGENIE_BETA=-1.008167;REGENIE_SE=2.427338;MAC=30.000000	No	9	non-PW
TTN	Coding	2	178609981	178610167	ref	Coding	phecode_425.1	Primary/intrinsic cardiomyopathies	Coding	0.364856	0.00301262	44.1874	0.680355	4.83548e-05	1896	1896	0	0	297971	297942	29	0	REGENIE_BETA=-1.008252;REGENIE_SE=2.447337;MAC=29.000000	No	8	non-PW
TTN	Coding	2	178609983	178610167	ref	Coding	phecode_425.1	Primary/intrinsic cardiomyopathies	Coding	0.364865	0.0022536	59.0727	0.697676	4.33526e-05	1896	1896	0	0	297971	297945	26	0	REGENIE_BETA=-1.008229;REGENIE_SE=2.595454;MAC=26.000000	No	7	non-PW
TTN	Coding	2	178609986	178610167	ref	Coding	phecode_425.1	Primary/intrinsic cardiomyopathies	Coding	0.364824	0.00211443	62.9465	0.701198	4.16851e-05	1896	1896	0	0	297971	297946	25	0	REGENIE_BETA=-1.008341;REGENIE_SE=2.627919;MAC=25.000000	No	6	non-PW
TTN	Coding	2	178610102	178610167	ref	Coding	phecode_425.1	Primary/intrinsic cardiomyopathies	Coding	0.364828	0.00181425	73.3634	0.709431	4.00177e-05	1896	1896	0	0	297971	297947	24	0	REGENIE_BETA=-1.008329;REGENIE_SE=2.706047;MAC=24.000000	No	5	non-PW
TTN	Coding	2	178610128	178610167	ref	Coding	phecode_425.1	Primary/intrinsic cardiomyopathies	Coding	0.364783	0.00169321	78.5887	0.712959	3.83503e-05	1896	1896	0	0	297971	297948	23	0	REGENIE_BETA=-1.008452;REGENIE_SE=2.741214;MAC=23.000000	No	4	non-PW
TTN	Coding	2	178533843	178533843	ref	Coding	phecode_425.1	Primary/intrinsic cardiomyopathies	Coding	0.364707	0.00221166	60.141	0.698587	4.00177e-05	1896	1896	0	0	297971	297947	24	0	REGENIE_BETA=-1.008661;REGENIE_SE=2.604820;MAC=24.000000	No	2	non-PW
TTN	Coding	2	178610140	178610167	ref	Coding	phecode_425.1	Primary/intrinsic cardiomyopathies	Coding	0.364807	0.00139705	95.2606	0.722478	3.66829e-05	1896	1896	0	0	297971	297949	22	0	REGENIE_BETA=-1.008387;REGENIE_SE=2.839339;MAC=22.000000	No	3	non-PW
TTN	Coding	2	178610149	178610167	ref	Coding	phecode_425.1	Primary/intrinsic cardiomyopathies	Coding	0.364758	0.00124984	106.452	0.727662	3.50155e-05	1896	1896	0	0	297971	297950	21	0	REGENIE_BETA=-1.008522;REGENIE_SE=2.896081;MAC=21.000000	No	2	non-PW
TTN	Coding	2	178610167	178610168	ref	Coding	phecode_425.1	Primary/intrinsic cardiomyopathies	Coding	0.365189	0.0012661	105.333	0.727427	3.83503e-05	1896	1896	0	0	297971	297948	23	0	REGENIE_BETA=-1.007341;REGENIE_SE=2.890088;MAC=23.000000	No	2	non-PW
TTN	Coding	2	178610167	178610168	ref	Coding	phecode_425.1	Primary/intrinsic cardiomyopathies	Coding	0.365189	0.0012661	105.333	0.727427	3.83503e-05	1896	1896	0	0	297971	297948	23	0	REGENIE_BETA=-1.007341;REGENIE_SE=2.890088;MAC=23.000000	No	2	non-PW
TTN	Coding	2	178610168	178610191	ref	Coding	phecode_425.1	Primary/intrinsic cardiomyopathies	Coding	0.365077	0.00158902	83.8766	0.716423	3.66829e-05	1896	1896	0	0	297971	297949	22	0	REGENIE_BETA=-1.007647;REGENIE_SE=2.774027;MAC=22.000000	No	5	non-PW
TTN	Coding	2	178610171	178610210	ref	Coding	phecode_425.1	Primary/intrinsic cardiomyopathies	Coding	0.365251	0.00107256	124.383	0.734937	3.33481e-05	1896	1896	0	0	297971	297951	20	0	REGENIE_BETA=-1.007171;REGENIE_SE=2.974818;MAC=20.000000	No	6	non-PW
TTN	Coding	2	178610174	178610242	ref	Coding	phecode_425.1	Primary/intrinsic cardiomyopathies	Coding	0.365157	0.00136514	97.6748	0.723876	3.50155e-05	1896	1896	0	0	297971	297950	21	0	REGENIE_BETA=-1.007428;REGENIE_SE=2.851619;MAC=21.000000	No	9	non-PW
TTN	Coding	2	178610182	178610242	ref	Coding	phecode_425.1	Primary/intrinsic cardiomyopathies	Coding	0.365127	0.00119959	111.136	0.729847	3.33481e-05	1896	1896	0	0	297971	297951	20	0	REGENIE_BETA=-1.007511;REGENIE_SE=2.917535;MAC=20.000000	No	8	non-PW
TTN	Coding	2	178610191	178610270	ref	Coding	phecode_425.1	Primary/intrinsic cardiomyopathies	Coding	0.363794	0.0059312	22.3135	0.630191	5.83592e-05	1896	1896	0	0	297971	297936	35	0	REGENIE_BETA=-1.011168;REGENIE_SE=2.100223;MAC=35.000000	No	10	non-PW
TTN	Coding	2	178610204	178610270	ref	Coding	phecode_425.1	Primary/intrinsic cardiomyopathies	Coding	0.363629	0.0051072	25.8902	0.642051	5.16896e-05	1896	1896	0	0	297971	297940	31	0	REGENIE_BETA=-1.011620;REGENIE_SE=2.176307;MAC=31.000000	No	9	non-PW
TTN	Coding	2	178546680	178546680	ref	Coding	phecode_425.1	Primary/intrinsic cardiomyopathies	Coding	0.364251	0.0013459	98.5796	0.723778	3.66831e-05	1896	1896	0	0	297970	297948	22	0	REGENIE_BETA=-1.009913;REGENIE_SE=2.857592;MAC=22.000000	No	2	non-PW
TTN	Coding	2	178610210	178610270	ref	Coding	phecode_425.1	Primary/intrinsic cardiomyopathies	Coding	0.363522	0.00446737	29.5808	0.652096	4.83548e-05	1896	1896	0	0	297971	297942	29	0	REGENIE_BETA=-1.011916;REGENIE_SE=2.244449;MAC=29.000000	No	8	non-PW
TTN	Coding	2	178610228	178610270	ref	Coding	phecode_425.1	Primary/intrinsic cardiomyopathies	Coding	0.363463	0.00425458	31.0502	0.655602	4.66874e-05	1896	1896	0	0	297971	297943	28	0	REGENIE_BETA=-1.012077;REGENIE_SE=2.269268;MAC=28.000000	No	7	non-PW
TTN	Coding	2	178610228	178610270	ref	Coding	phecode_425.1	Primary/intrinsic cardiomyopathies	Coding	0.363463	0.00425458	31.0502	0.655602	4.66874e-05	1896	1896	0	0	297971	297943	28	0	REGENIE_BETA=-1.012077;REGENIE_SE=2.269268;MAC=28.000000	No	7	non-PW
TTN	Coding	2	178610233	178610270	ref	Coding	phecode_425.1	Primary/intrinsic cardiomyopathies	Coding	0.363427	0.00415923	31.7556	0.657197	4.502e-05	1896	1896	0	0	297971	297944	27	0	REGENIE_BETA=-1.012178;REGENIE_SE=2.280781;MAC=27.000000	No	6	non-PW
TTN	Coding	2	178610239	178610270	ref	Coding	phecode_425.1	Primary/intrinsic cardiomyopathies	Coding	0.363358	0.00388319	34.0001	0.661987	4.33526e-05	1896	1896	0	0	297971	297945	26	0	REGENIE_BETA=-1.012368;REGENIE_SE=2.315722;MAC=26.000000	No	5	non-PW
TTN	Coding	2	178610242	178610270	ref	Coding	phecode_425.1	Primary/intrinsic cardiomyopathies	Coding	0.363102	0.00275518	47.8527	0.684168	3.66829e-05	1896	1896	0	0	297971	297949	22	0	REGENIE_BETA=-1.013072;REGENIE_SE=2.490453;MAC=22.000000	No	4	non-PW
TTN	Coding	2	178610246	178610281	ref	Coding	phecode_425.1	Primary/intrinsic cardiomyopathies	Coding	0.362333	0.00279921	46.9008	0.682437	3.33481e-05	1896	1896	0	0	297971	297951	20	0	REGENIE_BETA=-1.015192;REGENIE_SE=2.481284;MAC=20.000000	No	4	non-PW
TTN	Coding	2	178610270	178610315	ref	Coding	phecode_425.1	Primary/intrinsic cardiomyopathies	Coding	0.362378	0.0029387	44.6859	0.679453	3.33481e-05	1896	1896	0	0	297971	297951	20	0	REGENIE_BETA=-1.015066;REGENIE_SE=2.456537;MAC=20.000000	No	5	non-PW
TTN	Coding	2	178610270	178610315	ref	Coding	phecode_425.1	Primary/intrinsic cardiomyopathies	Coding	0.362378	0.0029387	44.6859	0.679453	3.33481e-05	1896	1896	0	0	297971	297951	20	0	REGENIE_BETA=-1.015066;REGENIE_SE=2.456537;MAC=20.000000	No	5	non-PW
TTN	Coding	2	178610270	178610315	ref	Coding	phecode_425.1	Primary/intrinsic cardiomyopathies	Coding	0.362378	0.0029387	44.6859	0.679453	3.33481e-05	1896	1896	0	0	297971	297951	20	0	REGENIE_BETA=-1.015066;REGENIE_SE=2.456537;MAC=20.000000	No	5	non-PW
TTN	Coding	2	178541499	178541499	ref	Coding	phecode_425.1	Primary/intrinsic cardiomyopathies	Coding	0.364499	0.00355619	37.36	0.669203	4.33527e-05	1896	1896	0	0	297970	297944	26	0	REGENIE_BETA=-1.009233;REGENIE_SE=2.362204;MAC=26.000000	chr2:178541499:G:C	1	non-PW
TTN	Coding	2	178554516	178554516	ref	Coding	phecode_425.1	Primary/intrinsic cardiomyopathies	Coding	11.8885	2.11504	66.8245	0.0327827	3.33481e-05	1896	1895	1	0	297971	297952	19	0	REGENIE_BETA=2.475571;REGENIE_SE=0.880883;MAC=20.000000	No	2	non-PW
TTN	Coding	2	178610270	178610315	ref	Coding	phecode_425.1	Primary/intrinsic cardiomyopathies	Coding	0.362378	0.0029387	44.6859	0.679453	3.33481e-05	1896	1896	0	0	297971	297951	20	0	REGENIE_BETA=-1.015066;REGENIE_SE=2.456537;MAC=20.000000	No	5	non-PW
TTN	Coding	2	178610281	178610387	ref	Coding	phecode_425.1	Primary/intrinsic cardiomyopathies	Coding	0.363494	0.00162741	81.1891	0.713833	3.33481e-05	1896	1896	0	0	297971	297951	20	0	REGENIE_BETA=-1.011993;REGENIE_SE=2.759629;MAC=20.000000	No	13	non-PW
TTN	Coding	2	178610296	178610995	ref	Coding	phecode_425.1	Primary/intrinsic cardiomyopathies	Coding	0.364532	0.00226269	58.7282	0.697137	4.16851e-05	1896	1896	0	0	297971	297946	25	0	REGENIE_BETA=-1.009140;REGENIE_SE=2.592936;MAC=25.000000	No	13	non-PW
TTN	Coding	2	178610315	178610995	ref	Coding	phecode_425.1	Primary/intrinsic cardiomyopathies	Coding	0.364489	0.00203856	65.1697	0.702896	4.00177e-05	1896	1896	0	0	297971	297947	24	0	REGENIE_BETA=-1.009258;REGENIE_SE=2.646095;MAC=24.000000	No	12	non-PW
TTN	Coding	2	178610315	178610995	ref	Coding	phecode_425.1	Primary/intrinsic cardiomyopathies	Coding	0.364489	0.00203856	65.1697	0.702896	4.00177e-05	1896	1896	0	0	297971	297947	24	0	REGENIE_BETA=-1.009258;REGENIE_SE=2.646095;MAC=24.000000	No	12	non-PW
TTN	Coding	2	178610326	178610995	ref	Coding	phecode_425.1	Primary/intrinsic cardiomyopathies	Coding	0.364437	0.00187413	70.8671	0.707369	3.83503e-05	1896	1896	0	0	297971	297948	23	0	REGENIE_BETA=-1.009402;REGENIE_SE=2.688931;MAC=23.000000	No	11	non-PW
TTN	Coding	2	178610327	178610995	ref	Coding	phecode_425.1	Primary/intrinsic cardiomyopathies	Coding	0.365363	0.000974022	137.05	0.739178	3.50155e-05	1896	1896	0	0	297971	297950	21	0	REGENIE_BETA=-1.006865;REGENIE_SE=3.024143;MAC=21.000000	No	10	non-PW
TTN	Coding	2	178610343	178610995	ref	Coding	phecode_425.1	Primary/intrinsic cardiomyopathies	Coding	0.365332	0.000850873	156.86	0.744765	3.33481e-05	1896	1896	0	0	297971	297951	20	0	REGENIE_BETA=-1.006949;REGENIE_SE=3.093067;MAC=20.000000	No	9	non-PW
TTN	Coding	2	178610343	178610995	ref	Coding	phecode_425.1	Primary/intrinsic cardiomyopathies	Coding	0.365332	0.000850873	156.86	0.744765	3.33481e-05	1896	1896	0	0	297971	297951	20	0	REGENIE_BETA=-1.006949;REGENIE_SE=3.093067;MAC=20.000000	No	9	non-PW
TTN	Coding	2	178610343	178610995	ref	Coding	phecode_425.1	Primary/intrinsic cardiomyopathies	Coding	0.365332	0.000850873	156.86	0.744765	3.33481e-05	1896	1896	0	0	297971	297951	20	0	REGENIE_BETA=-1.006949;REGENIE_SE=3.093067;MAC=20.000000	No	9	non-PW
TTN	Coding	2	178559898	178559898	ref	Coding	phecode_425.1	Primary/intrinsic cardiomyopathies	Coding	0.364946	0.00232509	57.2818	0.695978	4.33526e-05	1896	1896	0	0	297971	297945	26	0	REGENIE_BETA=-1.008006;REGENIE_SE=2.579633;MAC=26.000000	No	2	non-PW
TTN	Coding	2	178610354	178611001	ref	Coding	phecode_425.1	Primary/intrinsic cardiomyopathies	Coding	0.36533	0.0007587	175.914	0.74934	3.33481e-05	1896	1896	0	0	297971	297951	20	0	REGENIE_BETA=-1.006953;REGENIE_SE=3.151563;MAC=20.000000	No	9	non-PW
TTN	Coding	2	178610357	178611002	ref	Coding	phecode_425.1	Primary/intrinsic cardiomyopathies	Coding	0.364438	0.00110642	120.04	0.732905	3.50155e-05	1896	1896	0	0	297971	297950	21	0	REGENIE_BETA=-1.009399;REGENIE_SE=2.957822;MAC=21.000000	No	9	non-PW
TTN	Coding	2	178610359	178611002	ref	Coding	phecode_425.1	Primary/intrinsic cardiomyopathies	Coding	0.364369	0.000955519	138.945	0.739196	3.33481e-05	1896	1896	0	0	297971	297951	20	0	REGENIE_BETA=-1.009587;REGENIE_SE=3.032540;MAC=20.000000	No	8	non-PW
TTN	Coding	2	178610365	178611007	ref	Coding	phecode_425.1	Primary/intrinsic cardiomyopathies	Coding	0.364646	0.00197201	67.4269	0.704839	4.33526e-05	1896	1896	0	0	297971	297945	26	0	REGENIE_BETA=-1.008829;REGENIE_SE=2.663249;MAC=26.000000	No	8	non-PW
TTN	Coding	2	178610377	178611007	ref	Coding	phecode_425.1	Primary/intrinsic cardiomyopathies	Coding	0.364631	0.0019447	68.3685	0.705576	4.16851e-05	1896	1896	0	0	297971	297946	25	0	REGENIE_BETA=-1.008869;REGENIE_SE=2.670345;MAC=25.000000	No	7	non-PW
TTN	Coding	2	178610377	178611007	ref	Coding	phecode_425.1	Primary/intrinsic cardiomyopathies	Coding	0.364631	0.0019447	68.3685	0.705576	4.16851e-05	1896	1896	0	0	297971	297946	25	0	REGENIE_BETA=-1.008869;REGENIE_SE=2.670345;MAC=25.000000	No	7	non-PW
TTN	Coding	2	178610384	178611007	ref	Coding	phecode_425.1	Primary/intrinsic cardiomyopathies	Coding	0.364549	0.00175211	75.8492	0.710994	3.83503e-05	1896	1896	0	0	297971	297948	23	0	REGENIE_BETA=-1.009093;REGENIE_SE=2.723438;MAC=23.000000	No	6	non-PW
TTN	Coding	2	178610387	178611008	ref	Coding	phecode_425.1	Primary/intrinsic cardiomyopathies	Coding	0.364431	0.00128441	103.402	0.726125	3.33481e-05	1896	1896	0	0	297971	297951	20	0	REGENIE_BETA=-1.009417;REGENIE_SE=2.881707;MAC=20.000000	No	6	non-PW
TTN	Coding	2	178610995	178611028	ref	Coding	phecode_425.1	Primary/intrinsic cardiomyopathies	Coding	0.364429	0.00123566	107.48	0.727912	3.33481e-05	1896	1896	0	0	297971	297951	20	0	REGENIE_BETA=-1.009423;REGENIE_SE=2.901443;MAC=20.000000	No	6	non-PW
TTN	Coding	2	178611001	178611061	ref	Coding	phecode_425.1	Primary/intrinsic cardiomyopathies	Coding	0.364701	0.00104381	127.424	0.735675	3.33481e-05	1896	1896	0	0	297971	297951	20	0	REGENIE_BETA=-1.008678;REGENIE_SE=2.987912;MAC=20.000000	No	9	non-PW
TTN	Coding	2	178571719	178571719	ref	Coding	phecode_425.1	Primary/intrinsic cardiomyopathies	Coding	0.365554	0.000968395	137.991	0.739576	3.66829e-05	1896	1896	0	0	297971	297949	22	0	REGENIE_BETA=-1.006341;REGENIE_SE=3.027367;MAC=22.000000	No	2	non-PW
TTN	Coding	2	178611002	178611062	ref	Coding	phecode_425.1	Primary/intrinsic cardiomyopathies	Coding	0.364861	0.00251123	53.0111	0.691434	4.502e-05	1896	1896	0	0	297971	297944	27	0	REGENIE_BETA=-1.008239;REGENIE_SE=2.540221;MAC=27.000000	No	9	non-PW
TTN	Coding	2	178611007	178611062	ref	Coding	phecode_425.1	Primary/intrinsic cardiomyopathies	Coding	0.36551	0.00144394	92.5233	0.721495	3.83503e-05	1896	1896	0	0	297971	297948	23	0	REGENIE_BETA=-1.006461;REGENIE_SE=2.823481;MAC=23.000000	No	8	non-PW
TTN	Coding	2	178611008	178611064	ref	Coding	phecode_425.1	Primary/intrinsic cardiomyopathies	Coding	53.1206	0.667989	4224.31	0.0751988	5.50244e-05	1896	1895	1	0	297971	297939	32	0	REGENIE_BETA=3.972564;REGENIE_SE=2.232718;MAC=33.000000	No	9	PWpos
TTN	Coding	2	178611028	178611064	ref	Coding	phecode_425.1	Primary/intrinsic cardiomyopathies	Coding	65.2211	0.750132	5670.72	0.0666884	5.3357e-05	1896	1895	1	0	297971	297940	31	0	REGENIE_BETA=4.177783;REGENIE_SE=2.278250;MAC=32.000000	No	8	PWpos
TTN	Coding	2	178611029	178611064	ref	Coding	phecode_425.1	Primary/intrinsic cardiomyopathies	Coding	71.7749	0.792294	6502.18	0.0630695	5.16896e-05	1896	1895	1	0	297971	297941	30	0	REGENIE_BETA=4.273535;REGENIE_SE=2.299204;MAC=31.000000	No	7	PWpos
TTN	Coding	2	178611038	178611064	ref	Coding	phecode_425.1	Primary/intrinsic cardiomyopathies	Coding	8.7306	1.55813	48.9198	0.0540057	4.83548e-05	1896	1895	1	0	297971	297943	28	0	REGENIE_BETA=2.166834;REGENIE_SE=0.879275;MAC=29.000000	No	6	non-PW
TTN	Coding	2	178611055	178611064	ref	Coding	phecode_425.1	Primary/intrinsic cardiomyopathies	Coding	8.93821	1.58818	50.3039	0.0522036	4.66874e-05	1896	1895	1	0	297971	297944	27	0	REGENIE_BETA=2.190335;REGENIE_SE=0.881520;MAC=28.000000	No	5	non-PW
TTN	Coding	2	178611055	178611064	ref	Coding	phecode_425.1	Primary/intrinsic cardiomyopathies	Coding	8.93821	1.58818	50.3039	0.0522036	4.66874e-05	1896	1895	1	0	297971	297944	27	0	REGENIE_BETA=2.190335;REGENIE_SE=0.881520;MAC=28.000000	No	5	non-PW
TTN	Coding	2	178611061	178611064	ref	Coding	phecode_425.1	Primary/intrinsic cardiomyopathies	Coding	9.17681	1.62246	51.9051	0.0502576	4.502e-05	1896	1895	1	0	297971	297945	26	0	REGENIE_BETA=2.216680;REGENIE_SE=0.884066;MAC=27.000000	No	4	non-PW
TTN	Coding	2	178611062	178611064	ref	Coding	phecode_425.1	Primary/intrinsic cardiomyopathies	Coding	9.92981	1.73252	56.912	0.044835	4.16851e-05	1896	1895	1	0	297971	297947	24	0	REGENIE_BETA=2.295542;REGENIE_SE=0.890815;MAC=25.000000	No	3	non-PW
TTN	Coding	2	178574827	178574827	ref	Coding	phecode_425.1	Primary/intrinsic cardiomyopathies	Coding	100.726	0.965999	10502.8	0.05173	5.00222e-05	1896	1895	1	0	297971	297942	29	0	REGENIE_BETA=4.612401;REGENIE_SE=2.370958;MAC=30.000000	No	2	PWpos
TTN	Coding	2	178611064	178611066	ref	Coding	phecode_425.1	Primary/intrinsic cardiomyopathies	Coding	10.904	1.866	63.718	0.03925	3.83503e-05	1896	1895	1	0	297971	297949	22	0	REGENIE_BETA=2.389132;REGENIE_SE=0.900698;MAC=23.000000	No	3	non-PW
TTN	Coding	2	178611066	178611121	ref	Coding	phecode_425.1	Primary/intrinsic cardiomyopathies	Coding	0.364489	0.00596458	22.2735	0.63053	5.66918e-05	1896	1896	0	0	297971	297937	34	0	REGENIE_BETA=-1.009260;REGENIE_SE=2.098333;MAC=34.000000	No	5	non-PW
TTN	Coding	2	178611074	178611121	ref	Coding	phecode_425.1	Primary/intrinsic cardiomyopathies	Coding	0.364389	0.00432966	30.6674	0.655329	4.66874e-05	1896	1896	0	0	297971	297943	28	0	REGENIE_BETA=-1.009532;REGENIE_SE=2.261640;MAC=28.000000	No	4	non-PW
TTN	Coding	2	178611078	178611122	ref	Coding	phecode_425.1	Primary/intrinsic cardiomyopathies	Coding	0.364268	0.00150258	88.3093	0.718487	3.33481e-05	1896	1896	0	0	297971	297951	20	0	REGENIE_BETA=-1.009865;REGENIE_SE=2.801434;MAC=20.000000	No	4	non-PW
TTN	Coding	2	178611104	178611126	ref	Coding	phecode_425.1	Primary/intrinsic cardiomyopathies	Coding	0.364207	0.0018063	73.4356	0.709103	3.33481e-05	1896	1896	0	0	297971	297951	20	0	REGENIE_BETA=-1.010032;REGENIE_SE=2.707418;MAC=20.000000	No	4	non-PW
TTN	Coding	2	178611104	178611126	ref	Coding	phecode_425.1	Primary/intrinsic cardiomyopathies	Coding	0.364207	0.0018063	73.4356	0.709103	3.33481e-05	1896	1896	0	0	297971	297951	20	0	REGENIE_BETA=-1.010032;REGENIE_SE=2.707418;MAC=20.000000	No	4	non-PW
TTN	Coding	2	178611121	178611130	ref	Coding	phecode_425.1	Primary/intrinsic cardiomyopathies	Coding	0.364239	0.00163478	81.1547	0.714261	3.50155e-05	1896	1896	0	0	297971	297950	21	0	REGENIE_BETA=-1.009946;REGENIE_SE=2.758368;MAC=21.000000	No	4	non-PW
TTN	Coding	2	178611121	178611130	ref	Coding	phecode_425.1	Primary/intrinsic cardiomyopathies	Coding	0.364239	0.00163478	81.1547	0.714261	3.50155e-05	1896	1896	0	0	297971	297950	21	0	REGENIE_BETA=-1.009946;REGENIE_SE=2.758368;MAC=21.000000	No	4	non-PW
TTN	Coding	2	178611121	178611130	ref	Coding	phecode_425.1	Primary/intrinsic cardiomyopathies	Coding	0.364239	0.00163478	81.1547	0.714261	3.50155e-05	1896	1896	0	0	297971	297950	21	0	REGENIE_BETA=-1.009946;REGENIE_SE=2.758368;MAC=21.000000	No	4	non-PW
TTN	Coding	2	178611122	178611209	ref	Coding	phecode_425.1	Primary/intrinsic cardiomyopathies	Coding	0.364634	0.000920731	144.404	0.740965	3.33481e-05	1896	1896	0	0	297971	297951	20	0	REGENIE_BETA=-1.008862;REGENIE_SE=3.051832;MAC=20.000000	No	10	non-PW
TTN	Coding	2	178589191	178589191	ref	Coding	phecode_425.1	Primary/intrinsic cardiomyopathies	Coding	0.365159	0.000930186	143.349	0.740955	3.33481e-05	1896	1896	0	0	297971	297951	20	0	REGENIE_BETA=-1.007423;REGENIE_SE=3.047353;MAC=20.000000	No	2	non-PW
TTN	Coding	2	178611126	178611229	ref	Coding	phecode_425.1	Primary/intrinsic cardiomyopathies	Coding	0.363697	0.0015346	86.1953	0.71695	3.33481e-05	1896	1896	0	0	297971	297951	20	0	REGENIE_BETA=-1.011434;REGENIE_SE=2.789872;MAC=20.000000	No	10	non-PW
TTN	Coding	2	178611130	178611238	ref	Coding	phecode_425.1	Primary/intrinsic cardiomyopathies	Coding	9.56856	1.68273	54.4099	0.0466906	4.00177e-05	1896	1895	1	0	297971	297948	23	0	REGENIE_BETA=2.258483;REGENIE_SE=0.886783;MAC=24.000000	No	10	non-PW
TTN	Coding	2	178611132	178611238	ref	Coding	phecode_425.1	Primary/intrinsic cardiomyopathies	Coding	9.77047	1.70899	55.8589	0.0453056	3.66829e-05	1896	1895	1	0	297971	297950	21	0	REGENIE_BETA=2.279364;REGENIE_SE=0.889539;MAC=22.000000	No	9	non-PW
TTN	Coding	2	178611133	178611238	ref	Coding	phecode_425.1	Primary/intrinsic cardiomyopathies	Coding	10.4661	1.81209	60.4492	0.0409131	3.50155e-05	1896	1895	1	0	297971	297951	20	0	REGENIE_BETA=2.348142;REGENIE_SE=0.894742;MAC=21.000000	No	8	non-PW
TTN	Coding	2	178611153	178611238	ref	Coding	phecode_425.1	Primary/intrinsic cardiomyopathies	Coding	10.6334	1.83271	61.6948	0.0399928	3.33481e-05	1896	1895	1	0	297971	297952	19	0	REGENIE_BETA=2.363997;REGENIE_SE=0.897059;MAC=20.000000	No	7	non-PW
TTN	Coding	2	178611156	178611239	ref	Coding	phecode_425.1	Primary/intrinsic cardiomyopathies	Coding	10.4772	1.80933	60.67	0.0408866	3.33481e-05	1896	1895	1	0	297971	297952	19	0	REGENIE_BETA=2.349204;REGENIE_SE=0.896060;MAC=20.000000	No	7	non-PW
TTN	Coding	2	178611168	178611242	ref	Coding	phecode_425.1	Primary/intrinsic cardiomyopathies	Coding	10.9744	1.86808	64.4712	0.0382848	3.00133e-05	1896	1895	1	0	297971	297954	17	0	REGENIE_BETA=2.395565;REGENIE_SE=0.903411;MAC=18.000000	No	9	non-PW
TTN	Coding	2	178611176	178611248	ref	Coding	phecode_425.1	Primary/intrinsic cardiomyopathies	Coding	10.8106	1.84424	63.3696	0.039145	3.00133e-05	1896	1895	1	0	297971	297954	17	0	REGENIE_BETA=2.380526;REGENIE_SE=0.902291;MAC=18.000000	No	9	non-PW
TTN	Coding	2	178611209	178611266	ref	Coding	phecode_425.1	Primary/intrinsic cardiomyopathies	Coding	9.38241	1.64079	53.6508	0.0482442	3.33481e-05	1896	1895	1	0	297971	297952	19	0	REGENIE_BETA=2.238837;REGENIE_SE=0.889638;MAC=20.000000	No	11	non-PW
TTN	Coding	2	178611209	178611266	ref	Coding	phecode_425.1	Primary/intrinsic cardiomyopathies	Coding	9.38241	1.64079	53.6508	0.0482442	3.33481e-05	1896	1895	1	0	297971	297952	19	0	REGENIE_BETA=2.238837;REGENIE_SE=0.889638;MAC=20.000000	No	11	non-PW
TTN	Coding	2	178591253	178591253	ref	Coding	phecode_425.1	Primary/intrinsic cardiomyopathies	Coding	11.9812	2.1071	68.1267	0.0326689	3.33481e-05	1896	1895	1	0	297971	297952	19	0	REGENIE_BETA=2.483341;REGENIE_SE=0.886766;MAC=20.000000	No	2	non-PW
TTN	Coding	2	178611229	178611266	ref	Coding	phecode_425.1	Primary/intrinsic cardiomyopathies	Coding	11.051	1.90122	64.2343	0.0376247	3.00133e-05	1896	1895	1	0	297971	297954	17	0	REGENIE_BETA=2.402517;REGENIE_SE=0.897986;MAC=18.000000	No	10	non-PW
TTN	Coding	2	178611229	178611266	ref	Coding	phecode_425.1	Primary/intrinsic cardiomyopathies	Coding	11.051	1.90122	64.2343	0.0376247	3.00133e-05	1896	1895	1	0	297971	297954	17	0	REGENIE_BETA=2.402517;REGENIE_SE=0.897986;MAC=18.000000	No	10	non-PW
TTN	Coding	2	178611238	178611396	ref	Coding	phecode_425.1	Primary/intrinsic cardiomyopathies	Coding	12.2585	2.14157	70.1683	0.0315687	3.16807e-05	1896	1895	1	0	297971	297953	18	0	REGENIE_BETA=2.506219;REGENIE_SE=0.890158;MAC=19.000000	No	10	non-PW
TTN	Coding	2	178611238	178611396	ref	Coding	phecode_425.1	Primary/intrinsic cardiomyopathies	Coding	12.2585	2.14157	70.1683	0.0315687	3.16807e-05	1896	1895	1	0	297971	297953	18	0	REGENIE_BETA=2.506219;REGENIE_SE=0.890158;MAC=19.000000	No	10	non-PW
TTN	Coding	2	178611239	178611417	ref	Coding	phecode_425.1	Primary/intrinsic cardiomyopathies	Coding	0.364986	0.00386529	34.4644	0.66402	5.16896e-05	1896	1896	0	0	297971	297940	31	0	REGENIE_BETA=-1.007896;REGENIE_SE=2.320360;MAC=31.000000	No	12	non-PW
TTN	Coding	2	178611240	178611417	ref	Coding	phecode_425.1	Primary/intrinsic cardiomyopathies	Coding	0.364974	0.00355121	37.51	0.669786	5.00222e-05	1896	1896	0	0	297971	297941	30	0	REGENIE_BETA=-1.007929;REGENIE_SE=2.363582;MAC=30.000000	No	11	non-PW
TTN	Coding	2	178611241	178611417	ref	Coding	phecode_425.1	Primary/intrinsic cardiomyopathies	Coding	0.36497	0.00292168	45.5914	0.682386	4.502e-05	1896	1896	0	0	297971	297944	27	0	REGENIE_BETA=-1.007939;REGENIE_SE=2.463136;MAC=27.000000	No	10	non-PW
TTN	Coding	2	178611242	178611417	ref	Coding	phecode_425.1	Primary/intrinsic cardiomyopathies	Coding	0.36497	0.00292168	45.5914	0.682386	4.502e-05	1896	1896	0	0	297971	297944	27	0	REGENIE_BETA=-1.007939;REGENIE_SE=2.463136;MAC=27.000000	No	9	non-PW
TTN	Coding	2	178611248	178611417	ref	Coding	phecode_425.1	Primary/intrinsic cardiomyopathies	Coding	0.364972	0.0023185	57.4529	0.696165	4.16851e-05	1896	1896	0	0	297971	297946	25	0	REGENIE_BETA=-1.007935;REGENIE_SE=2.581119;MAC=25.000000	No	8	non-PW
TTN	Coding	2	178611260	178611417	ref	Coding	phecode_425.1	Primary/intrinsic cardiomyopathies	Coding	0.364952	0.0020636	64.5426	0.702654	4.00177e-05	1896	1896	0	0	297971	297947	24	0	REGENIE_BETA=-1.007990;REGENIE_SE=2.640515;MAC=24.000000	No	7	non-PW
TTN	Coding	2	178612798	178612798	ref	Coding	phecode_425.1	Primary/intrinsic cardiomyopathies	Coding	0.364506	0.00220151	60.3514	0.698657	3.33506e-05	1896	1896	0	0	297949	297929	20	0	REGENIE_BETA=-1.009214;REGENIE_SE=2.606883;MAC=20.000000	No	2	non-PW
TTN	Coding	2	178611260	178611417	ref	Coding	phecode_425.1	Primary/intrinsic cardiomyopathies	Coding	0.364952	0.0020636	64.5426	0.702654	4.00177e-05	1896	1896	0	0	297971	297947	24	0	REGENIE_BETA=-1.007990;REGENIE_SE=2.640515;MAC=24.000000	No	7	non-PW
TTN	Coding	2	178611262	178611417	ref	Coding	phecode_425.1	Primary/intrinsic cardiomyopathies	Coding	0.364913	0.00190085	70.0536	0.707049	3.83503e-05	1896	1896	0	0	297971	297948	23	0	REGENIE_BETA=-1.008098;REGENIE_SE=2.682375;MAC=23.000000	No	6	non-PW
TTN	Coding	2	178611266	178611417	ref	Coding	phecode_425.1	Primary/intrinsic cardiomyopathies	Coding	0.365073	0.00148621	89.6765	0.71972	3.66829e-05	1896	1896	0	0	297971	297949	22	0	REGENIE_BETA=-1.007657;REGENIE_SE=2.808146;MAC=22.000000	No	5	non-PW
TTN	Coding	2	178611396	178611418	ref	Coding	phecode_425.1	Primary/intrinsic cardiomyopathies	Coding	0.365092	0.00186589	71.4363	0.708194	4.33526e-05	1896	1896	0	0	297971	297945	26	0	REGENIE_BETA=-1.007605;REGENIE_SE=2.692095;MAC=26.000000	No	5	non-PW
TTN	Coding	2	178611396	178611418	ref	Coding	phecode_425.1	Primary/intrinsic cardiomyopathies	Coding	0.365092	0.00186589	71.4363	0.708194	4.33526e-05	1896	1896	0	0	297971	297945	26	0	REGENIE_BETA=-1.007605;REGENIE_SE=2.692095;MAC=26.000000	No	5	non-PW
TTN	Coding	2	178611396	178611418	ref	Coding	phecode_425.1	Primary/intrinsic cardiomyopathies	Coding	0.365092	0.00186589	71.4363	0.708194	4.33526e-05	1896	1896	0	0	297971	297945	26	0	REGENIE_BETA=-1.007605;REGENIE_SE=2.692095;MAC=26.000000	No	5	non-PW
TTN	Coding	2	178611396	178611418	ref	Coding	phecode_425.1	Primary/intrinsic cardiomyopathies	Coding	0.365092	0.00186589	71.4363	0.708194	4.33526e-05	1896	1896	0	0	297971	297945	26	0	REGENIE_BETA=-1.007605;REGENIE_SE=2.692095;MAC=26.000000	No	5	non-PW
TTN	Coding	2	178611413	178611418	ref	Coding	phecode_425.1	Primary/intrinsic cardiomyopathies	Coding	0.365051	0.00157972	84.3582	0.716693	4.00177e-05	1896	1896	0	0	297971	297947	24	0	REGENIE_BETA=-1.007717;REGENIE_SE=2.776985;MAC=24.000000	No	4	non-PW
TTN	Coding	2	178611417	178611418	ref	Coding	phecode_425.1	Primary/intrinsic cardiomyopathies	Coding	0.365009	0.00144795	92.014	0.720931	3.83503e-05	1896	1896	0	0	297971	297948	23	0	REGENIE_BETA=-1.007832;REGENIE_SE=2.821364;MAC=23.000000	No	3	non-PW
TTN	Coding	2	178611418	178611434	ref	Coding	phecode_425.1	Primary/intrinsic cardiomyopathies	Coding	0.365384	0.00139102	95.9772	0.723178	4.16851e-05	1896	1896	0	0	297971	297946	25	0	REGENIE_BETA=-1.006805;REGENIE_SE=2.842356;MAC=25.000000	No	4	non-PW
TTN	Coding	2	178629375	178629375	ref	Coding	phecode_425.1	Primary/intrinsic cardiomyopathies	Coding	0.364928	0.00237497	56.0732	0.694743	4.00177e-05	1896	1896	0	0	297971	297947	24	0	REGENIE_BETA=-1.008056;REGENIE_SE=2.568779;MAC=24.000000	No	2	non-PW
TTN	Coding	2	178611426	178611446	ref	Coding	phecode_425.1	Primary/intrinsic cardiomyopathies	Coding	0.36544	0.000784843	170.157	0.74809	3.33481e-05	1896	1896	0	0	297971	297951	20	0	REGENIE_BETA=-1.006652;REGENIE_SE=3.134432;MAC=20.000000	No	5	non-PW
TTN	Coding	2	178611432	178611456	ref	Coding	phecode_425.1	Primary/intrinsic cardiomyopathies	Coding	9.04306	1.67603	48.792	0.0494423	5.16896e-05	1896	1895	1	0	297971	297941	30	0	REGENIE_BETA=2.201997;REGENIE_SE=0.860000;MAC=31.000000	No	5	non-PW
TTN	Coding	2	178611434	178611456	ref	Coding	phecode_425.1	Primary/intrinsic cardiomyopathies	Coding	12.2747	2.2014	68.4421	0.0310361	3.83503e-05	1896	1895	1	0	297971	297949	22	0	REGENIE_BETA=2.507540;REGENIE_SE=0.876775;MAC=23.000000	No	4	non-PW
TTN	Coding	2	178611444	178611515	ref	Coding	phecode_425.1	Primary/intrinsic cardiomyopathies	Coding	14.9039	2.62241	84.7035	0.0230585	3.33481e-05	1896	1895	1	0	297971	297952	19	0	REGENIE_BETA=2.701625;REGENIE_SE=0.886512;MAC=20.000000	No	8	non-PW
TTN	Coding	2	178611444	178611515	ref	Coding	phecode_425.1	Primary/intrinsic cardiomyopathies	Coding	14.9039	2.62241	84.7035	0.0230585	3.33481e-05	1896	1895	1	0	297971	297952	19	0	REGENIE_BETA=2.701625;REGENIE_SE=0.886512;MAC=20.000000	No	8	non-PW
TTN	Coding	2	178611446	178611516	ref	Coding	phecode_425.1	Primary/intrinsic cardiomyopathies	Coding	14.2108	2.52375	80.0183	0.024748	3.50155e-05	1896	1895	1	0	297971	297951	20	0	REGENIE_BETA=2.654001;REGENIE_SE=0.881779;MAC=21.000000	No	8	non-PW
TTN	Coding	2	178611456	178611516	ref	Coding	phecode_425.1	Primary/intrinsic cardiomyopathies	Coding	14.8704	2.62101	84.3672	0.023123	3.33481e-05	1896	1895	1	0	297971	297952	19	0	REGENIE_BETA=2.699370;REGENIE_SE=0.885633;MAC=20.000000	No	7	non-PW
TTN	Coding	2	178611456	178611516	ref	Coding	phecode_425.1	Primary/intrinsic cardiomyopathies	Coding	14.8704	2.62101	84.3672	0.023123	3.33481e-05	1896	1895	1	0	297971	297952	19	0	REGENIE_BETA=2.699370;REGENIE_SE=0.885633;MAC=20.000000	No	7	non-PW
TTN	Coding	2	178611462	178611581	ref	Coding	phecode_425.1	Primary/intrinsic cardiomyopathies	Coding	0.365506	0.000811382	164.651	0.746816	3.33481e-05	1896	1896	0	0	297971	297951	20	0	REGENIE_BETA=-1.006473;REGENIE_SE=3.117557;MAC=20.000000	No	11	non-PW
TTN	Coding	2	178611464	178611582	ref	Coding	phecode_425.1	Primary/intrinsic cardiomyopathies	Coding	0.365534	0.000899437	148.554	0.742648	3.50155e-05	1896	1896	0	0	297971	297950	21	0	REGENIE_BETA=-1.006397;REGENIE_SE=3.065028;MAC=21.000000	No	11	non-PW
TTN	Coding	2	178636418	178636418	ref	Coding	phecode_425.1	Primary/intrinsic cardiomyopathies	Coding	0.365202	0.00149029	89.4943	0.719697	4.00177e-05	1896	1896	0	0	297971	297947	24	0	REGENIE_BETA=-1.007304;REGENIE_SE=2.806929;MAC=24.000000	No	2	non-PW
TTN	Coding	2	178611473	178611582	ref	Coding	phecode_425.1	Primary/intrinsic cardiomyopathies	Coding	0.365505	0.000795465	167.944	0.747606	3.33481e-05	1896	1896	0	0	297971	297951	20	0	REGENIE_BETA=-1.006476;REGENIE_SE=3.127664;MAC=20.000000	No	10	non-PW
TTN	Coding	2	178611473	178611582	ref	Coding	phecode_425.1	Primary/intrinsic cardiomyopathies	Coding	0.365505	0.000795465	167.944	0.747606	3.33481e-05	1896	1896	0	0	297971	297951	20	0	REGENIE_BETA=-1.006476;REGENIE_SE=3.127664;MAC=20.000000	No	10	non-PW
TTN	Coding	2	178611473	178611582	ref	Coding	phecode_425.1	Primary/intrinsic cardiomyopathies	Coding	0.365505	0.000795465	167.944	0.747606	3.33481e-05	1896	1896	0	0	297971	297951	20	0	REGENIE_BETA=-1.006476;REGENIE_SE=3.127664;MAC=20.000000	No	10	non-PW
TTN	Coding	2	178611486	178611588	ref	Coding	phecode_425.1	Primary/intrinsic cardiomyopathies	Coding	0.365574	0.000639785	208.89	0.756037	3.33481e-05	1896	1896	0	0	297971	297951	20	0	REGENIE_BETA=-1.006286;REGENIE_SE=3.238882;MAC=20.000000	No	10	non-PW
TTN	Coding	2	178611486	178611588	ref	Coding	phecode_425.1	Primary/intrinsic cardiomyopathies	Coding	0.365574	0.000639785	208.89	0.756037	3.33481e-05	1896	1896	0	0	297971	297951	20	0	REGENIE_BETA=-1.006286;REGENIE_SE=3.238882;MAC=20.000000	No	10	non-PW
TTN	Coding	2	178611515	178611606	ref	Coding	phecode_425.1	Primary/intrinsic cardiomyopathies	Coding	0.365463	0.000853125	156.558	0.744759	3.33481e-05	1896	1896	0	0	297971	297951	20	0	REGENIE_BETA=-1.006590;REGENIE_SE=3.091901;MAC=20.000000	No	11	non-PW
TTN	Coding	2	178611516	178611608	ref	Coding	phecode_425.1	Primary/intrinsic cardiomyopathies	Coding	0.365019	0.00114719	116.144	0.731771	3.33481e-05	1896	1896	0	0	297971	297951	20	0	REGENIE_BETA=-1.007805;REGENIE_SE=2.940173;MAC=20.000000	No	11	non-PW
TTN	Coding	2	178611543	178611615	ref	Coding	phecode_425.1	Primary/intrinsic cardiomyopathies	Coding	27.4971	0.467206	1618.33	0.110946	6.33614e-05	1896	1895	1	0	297971	297934	37	0	REGENIE_BETA=3.314082;REGENIE_SE=2.079154;MAC=38.000000	No	12	PWpos
TTN	Coding	2	178611543	178611615	ref	Coding	phecode_425.1	Primary/intrinsic cardiomyopathies	Coding	27.4971	0.467206	1618.33	0.110946	6.33614e-05	1896	1895	1	0	297971	297934	37	0	REGENIE_BETA=3.314082;REGENIE_SE=2.079154;MAC=38.000000	No	12	PWpos
TTN	Coding	2	178611566	178611615	ref	Coding	phecode_425.1	Primary/intrinsic cardiomyopathies	Coding	33.4806	0.518954	2160.02	0.0986502	6.00266e-05	1896	1895	1	0	297971	297936	35	0	REGENIE_BETA=3.510966;REGENIE_SE=2.126012;MAC=36.000000	No	11	PWpos
TTN	Coding	2	178706596	178706596	ref	Coding	phecode_425.1	Primary/intrinsic cardiomyopathies	Coding	0.363895	0.00435226	30.4255	0.654417	4.16851e-05	1896	1896	0	0	297971	297946	25	0	REGENIE_BETA=-1.010890;REGENIE_SE=2.258291;MAC=25.000000	No	3	non-PW
TTN	Coding	2	178611567	178611615	ref	Coding	phecode_425.1	Primary/intrinsic cardiomyopathies	Coding	41.3041	0.581807	2932.29	0.087095	5.83592e-05	1896	1895	1	0	297971	297937	34	0	REGENIE_BETA=3.720962;REGENIE_SE=2.174825;MAC=35.000000	No	10	PWpos
TTN	Coding	2	178611573	178611615	ref	Coding	phecode_425.1	Primary/intrinsic cardiomyopathies	Coding	46.3778	0.620215	3467.98	0.0813401	5.66918e-05	1896	1895	1	0	297971	297938	33	0	REGENIE_BETA=3.836820;REGENIE_SE=2.201320;MAC=34.000000	No	9	PWpos
TTN	Coding	2	178611581	178611615	ref	Coding	phecode_425.1	Primary/intrinsic cardiomyopathies	Coding	8.79641	1.60183	48.3051	0.0521683	4.66874e-05	1896	1895	1	0	297971	297944	27	0	REGENIE_BETA=2.174343;REGENIE_SE=0.868992;MAC=28.000000	No	8	non-PW
TTN	Coding	2	178611582	178611615	ref	Coding	phecode_425.1	Primary/intrinsic cardiomyopathies	Coding	9.60632	1.73124	53.3037	0.0456735	4.33526e-05	1896	1895	1	0	297971	297946	25	0	REGENIE_BETA=2.262421;REGENIE_SE=0.874294;MAC=26.000000	No	7	non-PW
TTN	Coding	2	178611588	178611615	ref	Coding	phecode_425.1	Primary/intrinsic cardiomyopathies	Coding	10.0723	1.79945	56.3794	0.0425795	4.00177e-05	1896	1895	1	0	297971	297948	23	0	REGENIE_BETA=2.309792;REGENIE_SE=0.878747;MAC=24.000000	No	6	non-PW
TTN	Coding	2	178611590	178611615	ref	Coding	phecode_425.1	Primary/intrinsic cardiomyopathies	Coding	10.1385	1.80842	56.8395	0.0421743	3.83503e-05	1896	1895	1	0	297971	297949	22	0	REGENIE_BETA=2.316341;REGENIE_SE=0.879552;MAC=23.000000	No	5	non-PW
TTN	Coding	2	178611606	178611615	ref	Coding	phecode_425.1	Primary/intrinsic cardiomyopathies	Coding	10.5268	1.86537	59.4062	0.0398836	3.66829e-05	1896	1895	1	0	297971	297950	21	0	REGENIE_BETA=2.353927;REGENIE_SE=0.882909;MAC=22.000000	No	4	non-PW
TTN	Coding	2	178611606	178611615	ref	Coding	phecode_425.1	Primary/intrinsic cardiomyopathies	Coding	10.5268	1.86537	59.4062	0.0398836	3.66829e-05	1896	1895	1	0	297971	297950	21	0	REGENIE_BETA=2.353927;REGENIE_SE=0.882909;MAC=22.000000	No	4	non-PW
TTN	Coding	2	178611608	178611615	ref	Coding	phecode_425.1	Primary/intrinsic cardiomyopathies	Coding	11.2096	1.96934	63.8053	0.036291	3.50155e-05	1896	1895	1	0	297971	297951	20	0	REGENIE_BETA=2.416768;REGENIE_SE=0.887296;MAC=21.000000	No	3	non-PW
TTN	Coding	2	178611609	178611615	ref	Coding	phecode_425.1	Primary/intrinsic cardiomyopathies	Coding	12.6233	2.20435	72.2883	0.0301673	3.33481e-05	1896	1895	1	0	297971	297952	19	0	REGENIE_BETA=2.535548;REGENIE_SE=0.890381;MAC=20.000000	No	2	non-PW
TTN	Coding	2	178530515	178530515	ref	Coding	phecode_425.1	Primary/intrinsic cardiomyopathies	Coding	0.364411	0.0324125	4.09705	0.41355	0.000171743	1896	1896	0	0	297971	297868	103	0	REGENIE_BETA=-1.009473;REGENIE_SE=1.234584;MAC=103.000000	chr2:178530515:G:A	1	non-PW
TTN	Coding	2	178541553	178541553	ref	Coding	phecode_425.1	Primary/intrinsic cardiomyopathies	Coding	0.365071	0.00288105	46.2598	0.683354	4.502e-05	1896	1896	0	0	297971	297944	27	0	REGENIE_BETA=-1.007663;REGENIE_SE=2.470421;MAC=27.000000	chr2:178541553:T:C	1	non-PW
TTN	Coding	2	178729145	178729145	ref	Coding	phecode_425.1	Primary/intrinsic cardiomyopathies	Coding	0.363498	0.00366962	36.0067	0.66604	4.16851e-05	1896	1896	0	0	297971	297946	25	0	REGENIE_BETA=-1.011981;REGENIE_SE=2.344780;MAC=25.000000	No	2	non-PW
TTN	Coding	2	178611615	178611620	ref	Coding	phecode_425.1	Primary/intrinsic cardiomyopathies	Coding	12.3309	2.16122	70.3542	0.0312362	3.33481e-05	1896	1895	1	0	297971	297952	19	0	REGENIE_BETA=2.512107;REGENIE_SE=0.888503;MAC=20.000000	No	2	non-PW
TTN	Coding	2	178611620	178611662	ref	Coding	phecode_425.1	Primary/intrinsic cardiomyopathies	Coding	0.35752	0.0039802	32.114	0.654007	3.50155e-05	1896	1896	0	0	297971	297950	21	0	REGENIE_BETA=-1.028565;REGENIE_SE=2.294867;MAC=21.000000	No	6	non-PW
TTN	Coding	2	178611621	178611662	ref	Coding	phecode_425.1	Primary/intrinsic cardiomyopathies	Coding	0.357302	0.00375841	33.9677	0.657851	3.33481e-05	1896	1896	0	0	297971	297951	20	0	REGENIE_BETA=-1.029174;REGENIE_SE=2.323811;MAC=20.000000	No	5	non-PW
TTN	Coding	2	178611623	178611671	ref	Coding	phecode_425.1	Primary/intrinsic cardiomyopathies	Coding	0.364414	0.00146053	90.9246	0.72	3.33481e-05	1896	1896	0	0	297971	297951	20	0	REGENIE_BETA=-1.009463;REGENIE_SE=2.816120;MAC=20.000000	No	5	non-PW
TTN	Coding	2	178611632	178611675	ref	Coding	phecode_425.1	Primary/intrinsic cardiomyopathies	Coding	0.364289	0.00633612	20.9444	0.625206	6.1694e-05	1896	1896	0	0	297971	297934	37	0	REGENIE_BETA=-1.009808;REGENIE_SE=2.067222;MAC=37.000000	No	5	non-PW
TTN	Coding	2	178611636	178611675	ref	Coding	phecode_425.1	Primary/intrinsic cardiomyopathies	Coding	0.363916	0.00388314	34.1052	0.662576	4.502e-05	1896	1896	0	0	297971	297944	27	0	REGENIE_BETA=-1.010831;REGENIE_SE=2.316512;MAC=27.000000	No	4	non-PW
TTN	Coding	2	178611662	178611675	ref	Coding	phecode_425.1	Primary/intrinsic cardiomyopathies	Coding	0.364067	0.0027783	47.7072	0.684603	4.16851e-05	1896	1896	0	0	297971	297946	25	0	REGENIE_BETA=-1.010417;REGENIE_SE=2.487546;MAC=25.000000	No	3	non-PW
TTN	Coding	2	178611662	178611675	ref	Coding	phecode_425.1	Primary/intrinsic cardiomyopathies	Coding	0.364067	0.0027783	47.7072	0.684603	4.16851e-05	1896	1896	0	0	297971	297946	25	0	REGENIE_BETA=-1.010417;REGENIE_SE=2.487546;MAC=25.000000	No	3	non-PW
TTN	Coding	2	178611671	178611675	ref	Coding	phecode_425.1	Primary/intrinsic cardiomyopathies	Coding	0.364378	0.00122201	108.65	0.728379	3.33481e-05	1896	1896	0	0	297971	297951	20	0	REGENIE_BETA=-1.009564;REGENIE_SE=2.907041;MAC=20.000000	No	2	non-PW
TTN	Coding	2	178611675	178611772	ref	Coding	phecode_425.1	Primary/intrinsic cardiomyopathies	Coding	0.364395	0.00125213	106.046	0.727274	3.33481e-05	1896	1896	0	0	297971	297951	20	0	REGENIE_BETA=-1.009516;REGENIE_SE=2.894641;MAC=20.000000	No	2	non-PW
TTN	Coding	2	178775560	178775560	ref	Coding	phecode_425.1	Primary/intrinsic cardiomyopathies	Coding	0.365005	0.000687245	193.859	0.752916	3.33481e-05	1896	1896	0	0	297971	297951	20	0	REGENIE_BETA=-1.007845;REGENIE_SE=3.201576;MAC=20.000000	No	2	non-PW
TTN	Coding	2	178611675	178611772	ref	Coding	phecode_425.1	Primary/intrinsic cardiomyopathies	Coding	0.364395	0.00125213	106.046	0.727274	3.33481e-05	1896	1896	0	0	297971	297951	20	0	REGENIE_BETA=-1.009516;REGENIE_SE=2.894641;MAC=20.000000	No	2	non-PW
TTN	Coding	2	178611772	178611839	ref	Coding	phecode_425.1	Primary/intrinsic cardiomyopathies	Coding	0.364738	0.00108078	123.091	0.734185	3.66829e-05	1896	1896	0	0	297971	297949	22	0	REGENIE_BETA=-1.008576;REGENIE_SE=2.970208;MAC=22.000000	No	10	non-PW
TTN	Coding	2	178611778	178611839	ref	Coding	phecode_425.1	Primary/intrinsic cardiomyopathies	Coding	0.364689	0.00101208	131.411	0.737	3.50155e-05	1896	1896	0	0	297971	297950	21	0	REGENIE_BETA=-1.008710;REGENIE_SE=3.003647;MAC=21.000000	No	9	non-PW
TTN	Coding	2	178611790	178611842	ref	Coding	phecode_425.1	Primary/intrinsic cardiomyopathies	Coding	0.365363	0.000563596	236.855	0.760513	3.33481e-05	1896	1896	0	0	297971	297951	20	0	REGENIE_BETA=-1.006863;REGENIE_SE=3.303280;MAC=20.000000	No	9	non-PW
TTN	Coding	2	178611790	178611842	ref	Coding	phecode_425.1	Primary/intrinsic cardiomyopathies	Coding	0.365363	0.000563596	236.855	0.760513	3.33481e-05	1896	1896	0	0	297971	297951	20	0	REGENIE_BETA=-1.006863;REGENIE_SE=3.303280;MAC=20.000000	No	9	non-PW
TTN	Coding	2	178611791	178611847	ref	Coding	phecode_425.1	Primary/intrinsic cardiomyopathies	Coding	9.46768	1.74287	51.4308	0.0461779	5.16896e-05	1896	1895	1	0	297971	297941	30	0	REGENIE_BETA=2.247884;REGENIE_SE=0.863461;MAC=31.000000	No	9	non-PW
TTN	Coding	2	178611793	178611847	ref	Coding	phecode_425.1	Primary/intrinsic cardiomyopathies	Coding	10.2256	1.87741	55.6957	0.0409446	5.00222e-05	1896	1895	1	0	297971	297942	29	0	REGENIE_BETA=2.324898;REGENIE_SE=0.864814;MAC=30.000000	No	8	non-PW
TTN	Coding	2	178611796	178611847	ref	Coding	phecode_425.1	Primary/intrinsic cardiomyopathies	Coding	10.3081	1.88985	56.2247	0.0404572	4.83548e-05	1896	1895	1	0	297971	297943	28	0	REGENIE_BETA=2.332926;REGENIE_SE=0.865542;MAC=29.000000	No	7	non-PW
TTN	Coding	2	178611806	178611847	ref	Coding	phecode_425.1	Primary/intrinsic cardiomyopathies	Coding	10.5472	1.92712	57.7255	0.0390866	4.66874e-05	1896	1895	1	0	297971	297944	27	0	REGENIE_BETA=2.355862;REGENIE_SE=0.867279;MAC=28.000000	No	6	non-PW
TTN	Coding	2	178611830	178611847	ref	Coding	phecode_425.1	Primary/intrinsic cardiomyopathies	Coding	10.7942	1.96412	59.3221	0.0377581	4.33526e-05	1896	1895	1	0	297971	297946	25	0	REGENIE_BETA=2.379013;REGENIE_SE=0.869388;MAC=26.000000	No	5	non-PW
TTN	Coding	2	178776166	178776166	ref	Coding	phecode_425.1	Primary/intrinsic cardiomyopathies	Coding	0.364444	0.00170956	77.6925	0.712167	3.33481e-05	1896	1896	0	0	297971	297951	20	0	REGENIE_BETA=-1.009381;REGENIE_SE=2.735836;MAC=20.000000	No	2	non-PW
TTN	Coding	2	178611833	178611847	ref	Coding	phecode_425.1	Primary/intrinsic cardiomyopathies	Coding	12.3415	2.21272	68.835	0.0307738	3.66829e-05	1896	1895	1	0	297971	297950	21	0	REGENIE_BETA=2.512967;REGENIE_SE=0.876927;MAC=22.000000	No	4	non-PW
TTN	Coding	2	178611839	178611855	ref	Coding	phecode_425.1	Primary/intrinsic cardiomyopathies	Coding	12.977	2.29193	73.4759	0.0286725	3.33481e-05	1896	1895	1	0	297971	297952	19	0	REGENIE_BETA=2.563176;REGENIE_SE=0.884598;MAC=20.000000	No	4	non-PW
TTN	Coding	2	178611842	178611892	ref	Coding	phecode_425.1	Primary/intrinsic cardiomyopathies	Coding	12.4253	2.22259	69.463	0.0305167	3.83503e-05	1896	1895	1	0	297971	297949	22	0	REGENIE_BETA=2.519733;REGENIE_SE=0.878109;MAC=23.000000	No	7	non-PW
TTN	Coding	2	178611847	178611892	ref	Coding	phecode_425.1	Primary/intrinsic cardiomyopathies	Coding	12.6718	2.2577	71.1226	0.0296464	3.66829e-05	1896	1895	1	0	297971	297950	21	0	REGENIE_BETA=2.539377;REGENIE_SE=0.880133;MAC=22.000000	No	6	non-PW
TTN	Coding	2	178611855	178611920	ref	Coding	phecode_425.1	Primary/intrinsic cardiomyopathies	Coding	0.364323	0.00147632	89.9067	0.719397	3.66829e-05	1896	1896	0	0	297971	297949	22	0	REGENIE_BETA=-1.009714;REGENIE_SE=2.810504;MAC=22.000000	No	9	non-PW
TTN	Coding	2	178611868	178611920	ref	Coding	phecode_425.1	Primary/intrinsic cardiomyopathies	Coding	0.364476	0.00108858	122.033	0.733655	3.50155e-05	1896	1896	0	0	297971	297950	21	0	REGENIE_BETA=-1.009294;REGENIE_SE=2.966171;MAC=21.000000	No	8	non-PW
TTN	Coding	2	178611872	178611920	ref	Coding	phecode_425.1	Primary/intrinsic cardiomyopathies	Coding	0.364435	0.00104075	127.613	0.735587	3.33481e-05	1896	1896	0	0	297971	297951	20	0	REGENIE_BETA=-1.009408;REGENIE_SE=2.989038;MAC=20.000000	No	7	non-PW
TTN	Coding	2	178611884	178611925	ref	Coding	phecode_425.1	Primary/intrinsic cardiomyopathies	Coding	0.364504	0.00117803	112.784	0.730152	3.50155e-05	1896	1896	0	0	297971	297950	21	0	REGENIE_BETA=-1.009219;REGENIE_SE=2.925919;MAC=21.000000	No	7	non-PW
TTN	Coding	2	178611892	178611925	ref	Coding	phecode_425.1	Primary/intrinsic cardiomyopathies	Coding	0.364447	0.00109368	121.445	0.733424	3.33481e-05	1896	1896	0	0	297971	297951	20	0	REGENIE_BETA=-1.009374;REGENIE_SE=2.963745;MAC=20.000000	No	6	non-PW
TTN	Coding	2	178611892	178611925	ref	Coding	phecode_425.1	Primary/intrinsic cardiomyopathies	Coding	0.364447	0.00109368	121.445	0.733424	3.33481e-05	1896	1896	0	0	297971	297951	20	0	REGENIE_BETA=-1.009374;REGENIE_SE=2.963745;MAC=20.000000	No	6	non-PW
TTN	Coding	2	178779279	178779279	ref	Coding	phecode_425.1	Primary/intrinsic cardiomyopathies	Coding	0.365515	0.000598464	223.24	0.758453	3.33481e-05	1896	1896	0	0	297971	297951	20	0	REGENIE_BETA=-1.006448;REGENIE_SE=3.272864;MAC=20.000000	No	2	non-PW
TTN	Coding	2	178611907	178612067	ref	Coding	phecode_425.1	Primary/intrinsic cardiomyopathies	Coding	0.364346	0.00181222	73.2519	0.709057	3.66829e-05	1896	1896	0	0	297971	297949	22	0	REGENIE_BETA=-1.009650;REGENIE_SE=2.705945;MAC=22.000000	No	8	non-PW
TTN	Coding	2	178611909	178612067	ref	Coding	phecode_425.1	Primary/intrinsic cardiomyopathies	Coding	0.364288	0.00166505	79.7011	0.713375	3.50155e-05	1896	1896	0	0	297971	297950	21	0	REGENIE_BETA=-1.009809;REGENIE_SE=2.749077;MAC=21.000000	No	7	non-PW
TTN	Coding	2	178611910	178612088	ref	Coding	phecode_425.1	Primary/intrinsic cardiomyopathies	Coding	0.364256	0.00153676	86.3393	0.717368	3.33481e-05	1896	1896	0	0	297971	297951	20	0	REGENIE_BETA=-1.009897;REGENIE_SE=2.789940;MAC=20.000000	No	7	non-PW
TTN	Coding	2	178611920	178612106	ref	Coding	phecode_425.1	Primary/intrinsic cardiomyopathies	Coding	0.364244	0.00259358	51.1545	0.68893	3.83503e-05	1896	1896	0	0	297971	297948	23	0	REGENIE_BETA=-1.009932;REGENIE_SE=2.522895;MAC=23.000000	No	8	non-PW
TTN	Coding	2	178611920	178612106	ref	Coding	phecode_425.1	Primary/intrinsic cardiomyopathies	Coding	0.364244	0.00259358	51.1545	0.68893	3.83503e-05	1896	1896	0	0	297971	297948	23	0	REGENIE_BETA=-1.009932;REGENIE_SE=2.522895;MAC=23.000000	No	8	non-PW
TTN	Coding	2	178611925	178612108	ref	Coding	phecode_425.1	Primary/intrinsic cardiomyopathies	Coding	0.365151	0.00115196	115.746	0.731694	3.33481e-05	1896	1896	0	0	297971	297951	20	0	REGENIE_BETA=-1.007445;REGENIE_SE=2.938241;MAC=20.000000	No	8	non-PW
TTN	Coding	2	178611952	178612138	ref	Coding	phecode_425.1	Primary/intrinsic cardiomyopathies	Coding	0.365134	0.00130417	102.228	0.726005	3.50155e-05	1896	1896	0	0	297971	297950	21	0	REGENIE_BETA=-1.007492;REGENIE_SE=2.874899;MAC=21.000000	No	8	non-PW
TTN	Coding	2	178612059	178612142	ref	Coding	phecode_425.1	Primary/intrinsic cardiomyopathies	Coding	0.365067	0.00217814	61.187	0.699777	4.00177e-05	1896	1896	0	0	297971	297947	24	0	REGENIE_BETA=-1.007674;REGENIE_SE=2.613114;MAC=24.000000	No	8	non-PW
TTN	Coding	2	178612067	178612142	ref	Coding	phecode_425.1	Primary/intrinsic cardiomyopathies	Coding	0.365073	0.00188958	70.5332	0.707509	3.83503e-05	1896	1896	0	0	297971	297948	23	0	REGENIE_BETA=-1.007659;REGENIE_SE=2.685632;MAC=23.000000	No	7	non-PW
TTN	Coding	2	178612088	178612142	ref	Coding	phecode_425.1	Primary/intrinsic cardiomyopathies	Coding	0.36523	0.00120715	110.503	0.729647	3.33481e-05	1896	1896	0	0	297971	297951	20	0	REGENIE_BETA=-1.007229;REGENIE_SE=2.914476;MAC=20.000000	No	6	non-PW
TTN	Coding	2	178782899	178782899	ref	Coding	phecode_425.1	Primary/intrinsic cardiomyopathies	Coding	0.364872	0.00165759	80.3162	0.714118	3.50155e-05	1896	1896	0	0	297971	297950	21	0	REGENIE_BETA=-1.008210;REGENIE_SE=2.752184;MAC=21.000000	No	2	non-PW
TTN	Coding	2	178612090	178612148	ref	Coding	phecode_425.1	Primary/intrinsic cardiomyopathies	Coding	0.365228	0.00121009	110.233	0.729535	3.33481e-05	1896	1896	0	0	297971	297951	20	0	REGENIE_BETA=-1.007232;REGENIE_SE=2.913230;MAC=20.000000	No	6	non-PW
TTN	Coding	2	178612106	178612156	ref	Coding	phecode_425.1	Primary/intrinsic cardiomyopathies	Coding	0.364177	0.00708828	18.7104	0.615254	6.33614e-05	1896	1896	0	0	297971	297933	38	0	REGENIE_BETA=-1.010116;REGENIE_SE=2.009831;MAC=38.000000	No	7	non-PW
TTN	Coding	2	178612108	178612156	ref	Coding	phecode_425.1	Primary/intrinsic cardiomyopathies	Coding	0.364042	0.00521923	25.3919	0.640813	5.3357e-05	1896	1896	0	0	297971	297939	32	0	REGENIE_BETA=-1.010487;REGENIE_SE=2.165814;MAC=32.000000	No	6	non-PW
TTN	Coding	2	178612138	178612156	ref	Coding	phecode_425.1	Primary/intrinsic cardiomyopathies	Coding	0.363999	0.00501799	26.404	0.643833	5.16896e-05	1896	1896	0	0	297971	297940	31	0	REGENIE_BETA=-1.010605;REGENIE_SE=2.185816;MAC=31.000000	No	5	non-PW
TTN	Coding	2	178612138	178612156	ref	Coding	phecode_425.1	Primary/intrinsic cardiomyopathies	Coding	0.363999	0.00501799	26.404	0.643833	5.16896e-05	1896	1896	0	0	297971	297940	31	0	REGENIE_BETA=-1.010605;REGENIE_SE=2.185816;MAC=31.000000	No	5	non-PW
TTN	Coding	2	178612142	178612156	ref	Coding	phecode_425.1	Primary/intrinsic cardiomyopathies	Coding	0.363891	0.00437995	30.2325	0.653949	4.66874e-05	1896	1896	0	0	297971	297943	28	0	REGENIE_BETA=-1.010900;REGENIE_SE=2.255051;MAC=28.000000	No	4	non-PW
TTN	Coding	2	178612148	178612156	ref	Coding	phecode_425.1	Primary/intrinsic cardiomyopathies	Coding	0.363491	0.00232906	56.7291	0.694506	3.50155e-05	1896	1896	0	0	297971	297950	21	0	REGENIE_BETA=-1.012002;REGENIE_SE=2.576726;MAC=21.000000	No	3	non-PW
TTN	Coding	2	178612153	178612156	ref	Coding	phecode_425.1	Primary/intrinsic cardiomyopathies	Coding	0.363404	0.00212207	62.233	0.699683	3.33481e-05	1896	1896	0	0	297971	297951	20	0	REGENIE_BETA=-1.012240;REGENIE_SE=2.624092;MAC=20.000000	No	2	non-PW
TTN	Coding	2	178612156	178612157	ref	Coding	phecode_425.1	Primary/intrinsic cardiomyopathies	Coding	0.363598	0.00268033	49.3237	0.686329	4.00177e-05	1896	1896	0	0	297971	297947	24	0	REGENIE_BETA=-1.011706;REGENIE_SE=2.505204;MAC=24.000000	No	2	non-PW
TTN	Coding	2	178612157	178612374	ref	Coding	phecode_425.1	Primary/intrinsic cardiomyopathies	Coding	0.364899	0.00392039	33.9638	0.662944	5.50244e-05	1896	1896	0	0	297971	297938	33	0	REGENIE_BETA=-1.008134;REGENIE_SE=2.313017;MAC=33.000000	No	9	non-PW
TTN	Coding	2	178527022	178527068	ref	Coding	phecode_425.1	Primary/intrinsic cardiomyopathies	Coding	0.364614	0.000748531	177.606	0.749321	3.33481e-05	1896	1896	0	0	297971	297952	18	1	REGENIE_BETA=-1.008916;REGENIE_SE=3.157447;MAC=20.000000	No	4	non-PW
TTN	Coding	2	178612159	178612374	ref	Coding	phecode_425.1	Primary/intrinsic cardiomyopathies	Coding	0.36481	0.00306755	43.3852	0.679167	4.66874e-05	1896	1896	0	0	297971	297943	28	0	REGENIE_BETA=-1.008380;REGENIE_SE=2.438054;MAC=28.000000	No	8	non-PW
TTN	Coding	2	178612288	178612374	ref	Coding	phecode_425.1	Primary/intrinsic cardiomyopathies	Coding	0.364783	0.00280021	47.5201	0.684822	4.502e-05	1896	1896	0	0	297971	297944	27	0	REGENIE_BETA=-1.008454;REGENIE_SE=2.484538;MAC=27.000000	No	7	non-PW
TTN	Coding	2	178612288	178612374	ref	Coding	phecode_425.1	Primary/intrinsic cardiomyopathies	Coding	0.364783	0.00280021	47.5201	0.684822	4.502e-05	1896	1896	0	0	297971	297944	27	0	REGENIE_BETA=-1.008454;REGENIE_SE=2.484538;MAC=27.000000	No	7	non-PW
TTN	Coding	2	178612288	178612374	ref	Coding	phecode_425.1	Primary/intrinsic cardiomyopathies	Coding	0.364783	0.00280021	47.5201	0.684822	4.502e-05	1896	1896	0	0	297971	297944	27	0	REGENIE_BETA=-1.008454;REGENIE_SE=2.484538;MAC=27.000000	No	7	non-PW
TTN	Coding	2	178612289	178612374	ref	Coding	phecode_425.1	Primary/intrinsic cardiomyopathies	Coding	0.364723	0.00240144	55.3927	0.693909	4.16851e-05	1896	1896	0	0	297971	297946	25	0	REGENIE_BETA=-1.008618;REGENIE_SE=2.562836;MAC=25.000000	No	6	non-PW
TTN	Coding	2	178612292	178612374	ref	Coding	phecode_425.1	Primary/intrinsic cardiomyopathies	Coding	0.364783	0.00160204	83.0609	0.715758	3.66829e-05	1896	1896	0	0	297971	297949	22	0	REGENIE_BETA=-1.008453;REGENIE_SE=2.769452;MAC=22.000000	No	5	non-PW
TTN	Coding	2	178612345	178612374	ref	Coding	phecode_425.1	Primary/intrinsic cardiomyopathies	Coding	0.364741	0.00141593	93.9565	0.721779	3.50155e-05	1896	1896	0	0	297971	297950	21	0	REGENIE_BETA=-1.008568;REGENIE_SE=2.832399;MAC=21.000000	No	4	non-PW
TTN	Coding	2	178612345	178612374	ref	Coding	phecode_425.1	Primary/intrinsic cardiomyopathies	Coding	0.364741	0.00141593	93.9565	0.721779	3.50155e-05	1896	1896	0	0	297971	297950	21	0	REGENIE_BETA=-1.008568;REGENIE_SE=2.832399;MAC=21.000000	No	4	non-PW
TTN	Coding	2	178612345	178612374	ref	Coding	phecode_425.1	Primary/intrinsic cardiomyopathies	Coding	0.364741	0.00141593	93.9565	0.721779	3.50155e-05	1896	1896	0	0	297971	297950	21	0	REGENIE_BETA=-1.008568;REGENIE_SE=2.832399;MAC=21.000000	No	4	non-PW
TTN	Coding	2	178612345	178612374	ref	Coding	phecode_425.1	Primary/intrinsic cardiomyopathies	Coding	0.364741	0.00141593	93.9565	0.721779	3.50155e-05	1896	1896	0	0	297971	297950	21	0	REGENIE_BETA=-1.008568;REGENIE_SE=2.832399;MAC=21.000000	No	4	non-PW
TTN	Coding	2	178527041	178527091	ref	Coding	phecode_425.1	Primary/intrinsic cardiomyopathies	Coding	0.364809	0.00213191	62.4258	0.70073	4.502e-05	1896	1896	0	0	297971	297945	25	1	REGENIE_BETA=-1.008380;REGENIE_SE=2.623701;MAC=27.000000	No	7	non-PW
TTN	Coding	2	178612345	178612374	ref	Coding	phecode_425.1	Primary/intrinsic cardiomyopathies	Coding	0.364741	0.00141593	93.9565	0.721779	3.50155e-05	1896	1896	0	0	297971	297950	21	0	REGENIE_BETA=-1.008568;REGENIE_SE=2.832399;MAC=21.000000	No	4	non-PW
TTN	Coding	2	178612346	178612374	ref	Coding	phecode_425.1	Primary/intrinsic cardiomyopathies	Coding	0.364692	0.00132254	100.564	0.724978	3.33481e-05	1896	1896	0	0	297971	297951	20	0	REGENIE_BETA=-1.008701;REGENIE_SE=2.867144;MAC=20.000000	No	3	non-PW
TTN	Coding	2	178612349	178612384	ref	Coding	phecode_425.1	Primary/intrinsic cardiomyopathies	Coding	0.364676	0.00151307	87.8933	0.718499	3.33481e-05	1896	1896	0	0	297971	297951	20	0	REGENIE_BETA=-1.008746;REGENIE_SE=2.798454;MAC=20.000000	No	3	non-PW
TTN	Coding	2	178612374	178612402	ref	Coding	phecode_425.1	Primary/intrinsic cardiomyopathies	Coding	0.36466	0.00174472	76.2167	0.711311	3.33481e-05	1896	1896	0	0	297971	297951	20	0	REGENIE_BETA=-1.008789;REGENIE_SE=2.725749;MAC=20.000000	No	3	non-PW
TTN	Coding	2	178612374	178612402	ref	Coding	phecode_425.1	Primary/intrinsic cardiomyopathies	Coding	0.36466	0.00174472	76.2167	0.711311	3.33481e-05	1896	1896	0	0	297971	297951	20	0	REGENIE_BETA=-1.008789;REGENIE_SE=2.725749;MAC=20.000000	No	3	non-PW
TTN	Coding	2	178612384	178612505	ref	Coding	phecode_425.1	Primary/intrinsic cardiomyopathies	Coding	0.364305	0.00276819	47.9439	0.685058	3.66829e-05	1896	1896	0	0	297971	297949	22	0	REGENIE_BETA=-1.009764;REGENIE_SE=2.489738;MAC=22.000000	No	11	non-PW
TTN	Coding	2	178612402	178612505	ref	Coding	phecode_425.1	Primary/intrinsic cardiomyopathies	Coding	0.364218	0.00231608	57.2755	0.695514	3.33481e-05	1896	1896	0	0	297971	297951	20	0	REGENIE_BETA=-1.010003;REGENIE_SE=2.580596;MAC=20.000000	No	10	non-PW
TTN	Coding	2	178612402	178612505	ref	Coding	phecode_425.1	Primary/intrinsic cardiomyopathies	Coding	0.364218	0.00231608	57.2755	0.695514	3.33481e-05	1896	1896	0	0	297971	297951	20	0	REGENIE_BETA=-1.010003;REGENIE_SE=2.580596;MAC=20.000000	No	10	non-PW
TTN	Coding	2	178612402	178612505	ref	Coding	phecode_425.1	Primary/intrinsic cardiomyopathies	Coding	0.364218	0.00231608	57.2755	0.695514	3.33481e-05	1896	1896	0	0	297971	297951	20	0	REGENIE_BETA=-1.010003;REGENIE_SE=2.580596;MAC=20.000000	No	10	non-PW
TTN	Coding	2	178612409	178612507	ref	Coding	phecode_425.1	Primary/intrinsic cardiomyopathies	Coding	0.364171	0.00316911	41.8479	0.676447	3.83503e-05	1896	1896	0	0	297971	297948	23	0	REGENIE_BETA=-1.010131;REGENIE_SE=2.420541;MAC=23.000000	No	10	non-PW
TTN	Coding	2	178527041	178527091	ref	Coding	phecode_425.1	Primary/intrinsic cardiomyopathies	Coding	0.364809	0.00213191	62.4258	0.70073	4.502e-05	1896	1896	0	0	297971	297945	25	1	REGENIE_BETA=-1.008380;REGENIE_SE=2.623701;MAC=27.000000	No	7	non-PW
TTN	Coding	2	178612409	178612507	ref	Coding	phecode_425.1	Primary/intrinsic cardiomyopathies	Coding	0.364171	0.00316911	41.8479	0.676447	3.83503e-05	1896	1896	0	0	297971	297948	23	0	REGENIE_BETA=-1.010131;REGENIE_SE=2.420541;MAC=23.000000	No	10	non-PW
TTN	Coding	2	178612421	178612507	ref	Coding	phecode_425.1	Primary/intrinsic cardiomyopathies	Coding	0.364119	0.00297397	44.581	0.680434	3.66829e-05	1896	1896	0	0	297971	297949	22	0	REGENIE_BETA=-1.010276;REGENIE_SE=2.452893;MAC=22.000000	No	9	non-PW
TTN	Coding	2	178612436	178612507	ref	Coding	phecode_425.1	Primary/intrinsic cardiomyopathies	Coding	0.364069	0.00269387	49.2027	0.686482	3.50155e-05	1896	1896	0	0	297971	297950	21	0	REGENIE_BETA=-1.010413;REGENIE_SE=2.503292;MAC=21.000000	No	8	non-PW
TTN	Coding	2	178612441	178612507	ref	Coding	phecode_425.1	Primary/intrinsic cardiomyopathies	Coding	0.364018	0.00240627	55.0682	0.693123	3.33481e-05	1896	1896	0	0	297971	297951	20	0	REGENIE_BETA=-1.010552;REGENIE_SE=2.560825;MAC=20.000000	No	7	non-PW
TTN	Coding	2	178612462	178612537	ref	Coding	phecode_425.1	Primary/intrinsic cardiomyopathies	Coding	0.364391	0.00480542	27.6315	0.647585	4.83548e-05	1896	1896	0	0	297971	297942	29	0	REGENIE_BETA=-1.009527;REGENIE_SE=2.208450;MAC=29.000000	No	7	non-PW
TTN	Coding	2	178612474	178612537	ref	Coding	phecode_425.1	Primary/intrinsic cardiomyopathies	Coding	0.364507	0.00368573	36.0486	0.66679	4.502e-05	1896	1896	0	0	297971	297944	27	0	REGENIE_BETA=-1.009209;REGENIE_SE=2.343960;MAC=27.000000	No	6	non-PW
TTN	Coding	2	178612480	178612537	ref	Coding	phecode_425.1	Primary/intrinsic cardiomyopathies	Coding	0.364487	0.00362641	36.6342	0.667872	4.33526e-05	1896	1896	0	0	297971	297945	26	0	REGENIE_BETA=-1.009264;REGENIE_SE=2.352210;MAC=26.000000	No	5	non-PW
TTN	Coding	2	178612484	178612537	ref	Coding	phecode_425.1	Primary/intrinsic cardiomyopathies	Coding	0.364446	0.00345539	38.4387	0.671071	4.16851e-05	1896	1896	0	0	297971	297946	25	0	REGENIE_BETA=-1.009377;REGENIE_SE=2.376800;MAC=25.000000	No	4	non-PW
TTN	Coding	2	178612505	178612537	ref	Coding	phecode_425.1	Primary/intrinsic cardiomyopathies	Coding	0.364646	0.00273434	48.6286	0.686141	3.83503e-05	1896	1896	0	0	297971	297948	23	0	REGENIE_BETA=-1.008827;REGENIE_SE=2.496495;MAC=23.000000	No	3	non-PW
TTN	Coding	2	178612507	178612543	ref	Coding	phecode_425.1	Primary/intrinsic cardiomyopathies	Coding	0.364805	0.00157027	84.7519	0.716777	3.33481e-05	1896	1896	0	0	297971	297951	20	0	REGENIE_BETA=-1.008391;REGENIE_SE=2.779704;MAC=20.000000	No	4	non-PW
TTN	Coding	2	178527041	178527091	ref	Coding	phecode_425.1	Primary/intrinsic cardiomyopathies	Coding	0.364809	0.00213191	62.4258	0.70073	4.502e-05	1896	1896	0	0	297971	297945	25	1	REGENIE_BETA=-1.008380;REGENIE_SE=2.623701;MAC=27.000000	No	7	non-PW
TTN	Coding	2	178612537	178612558	ref	Coding	phecode_425.1	Primary/intrinsic cardiomyopathies	Coding	11.2521	2.031	62.3392	0.0354522	3.66829e-05	1896	1895	1	0	297971	297950	21	0	REGENIE_BETA=2.420558;REGENIE_SE=0.873502;MAC=22.000000	No	4	non-PW
TTN	Coding	2	178612537	178612558	ref	Coding	phecode_425.1	Primary/intrinsic cardiomyopathies	Coding	11.2521	2.031	62.3392	0.0354522	3.66829e-05	1896	1895	1	0	297971	297950	21	0	REGENIE_BETA=2.420558;REGENIE_SE=0.873502;MAC=22.000000	No	4	non-PW
TTN	Coding	2	178612538	178612785	ref	Coding	phecode_425.1	Primary/intrinsic cardiomyopathies	Coding	11.8154	2.10529	66.3104	0.0330323	3.33481e-05	1896	1895	1	0	297971	297952	19	0	REGENIE_BETA=2.469401;REGENIE_SE=0.880091;MAC=20.000000	No	7	non-PW
TTN	Coding	2	178612543	178612802	ref	Coding	phecode_425.1	Primary/intrinsic cardiomyopathies	Coding	12.0432	2.13972	67.784	0.0320985	3.33481e-05	1896	1895	1	0	297971	297952	19	0	REGENIE_BETA=2.488501;REGENIE_SE=0.881560;MAC=20.000000	No	8	non-PW
TTN	Coding	2	178612558	178612814	ref	Coding	phecode_425.1	Primary/intrinsic cardiomyopathies	Coding	12.336	2.19246	69.409	0.030884	3.33481e-05	1896	1895	1	0	297971	297952	19	0	REGENIE_BETA=2.512521;REGENIE_SE=0.881392;MAC=20.000000	No	8	non-PW
TTN	Coding	2	178612559	178612841	ref	Coding	phecode_425.1	Primary/intrinsic cardiomyopathies	Coding	0.364353	0.00238761	55.6009	0.693893	3.33481e-05	1896	1896	0	0	297971	297951	20	0	REGENIE_BETA=-1.009632;REGENIE_SE=2.565267;MAC=20.000000	No	12	non-PW
TTN	Coding	2	178612573	178612850	ref	Coding	phecode_425.1	Primary/intrinsic cardiomyopathies	Coding	0.363434	0.00935133	14.1247	0.587813	6.33614e-05	1896	1896	0	0	297971	297933	38	0	REGENIE_BETA=-1.012157;REGENIE_SE=1.867422;MAC=38.000000	No	12	non-PW
TTN	Coding	2	178612773	178612850	ref	Coding	phecode_425.1	Primary/intrinsic cardiomyopathies	Coding	0.363402	0.00918816	14.373	0.58956	6.1694e-05	1896	1896	0	0	297971	297934	37	0	REGENIE_BETA=-1.012245;REGENIE_SE=1.876358;MAC=37.000000	No	11	non-PW
TTN	Coding	2	178612785	178612850	ref	Coding	phecode_425.1	Primary/intrinsic cardiomyopathies	Coding	0.363169	0.00642133	20.5396	0.62274	5.16896e-05	1896	1896	0	0	297971	297940	31	0	REGENIE_BETA=-1.012888;REGENIE_SE=2.058835;MAC=31.000000	No	10	non-PW
TTN	Coding	2	178612799	178612850	ref	Coding	phecode_425.1	Primary/intrinsic cardiomyopathies	Coding	0.36302	0.00499512	26.3825	0.643096	4.66874e-05	1896	1896	0	0	297971	297943	28	0	REGENIE_BETA=-1.013296;REGENIE_SE=2.186774;MAC=28.000000	No	9	non-PW
TTN	Coding	2	178527055	178527091	ref	Coding	phecode_425.1	Primary/intrinsic cardiomyopathies	Coding	0.364783	0.00142527	93.362	0.721498	4.00177e-05	1896	1896	0	0	297971	297948	22	1	REGENIE_BETA=-1.008453;REGENIE_SE=2.829102;MAC=24.000000	No	6	non-PW
TTN	Coding	2	178612802	178612850	ref	Coding	phecode_425.1	Primary/intrinsic cardiomyopathies	Coding	0.362981	0.00489188	26.9335	0.644664	4.502e-05	1896	1896	0	0	297971	297944	27	0	REGENIE_BETA=-1.013404;REGENIE_SE=2.197375;MAC=27.000000	No	8	non-PW
TTN	Coding	2	178612814	178612850	ref	Coding	phecode_425.1	Primary/intrinsic cardiomyopathies	Coding	0.362948	0.00480709	27.4036	0.645965	4.33526e-05	1896	1896	0	0	297971	297945	26	0	REGENIE_BETA=-1.013496;REGENIE_SE=2.206249;MAC=26.000000	No	7	non-PW
TTN	Coding	2	178612814	178612850	ref	Coding	phecode_425.1	Primary/intrinsic cardiomyopathies	Coding	0.362948	0.00480709	27.4036	0.645965	4.33526e-05	1896	1896	0	0	297971	297945	26	0	REGENIE_BETA=-1.013496;REGENIE_SE=2.206249;MAC=26.000000	No	7	non-PW
TTN	Coding	2	178612824	178612850	ref	Coding	phecode_425.1	Primary/intrinsic cardiomyopathies	Coding	0.362866	0.00446523	29.4883	0.651418	4.16851e-05	1896	1896	0	0	297971	297946	25	0	REGENIE_BETA=-1.013721;REGENIE_SE=2.243773;MAC=25.000000	No	6	non-PW
TTN	Coding	2	178612833	178612850	ref	Coding	phecode_425.1	Primary/intrinsic cardiomyopathies	Coding	0.36275	0.00346752	37.9486	0.669095	3.83503e-05	1896	1896	0	0	297971	297948	23	0	REGENIE_BETA=-1.014041;REGENIE_SE=2.372632;MAC=23.000000	No	5	non-PW
TTN	Coding	2	178612833	178612850	ref	Coding	phecode_425.1	Primary/intrinsic cardiomyopathies	Coding	0.36275	0.00346752	37.9486	0.669095	3.83503e-05	1896	1896	0	0	297971	297948	23	0	REGENIE_BETA=-1.014041;REGENIE_SE=2.372632;MAC=23.000000	No	5	non-PW
TTN	Coding	2	178612836	178612850	ref	Coding	phecode_425.1	Primary/intrinsic cardiomyopathies	Coding	0.362773	0.00285036	46.1711	0.681751	3.66829e-05	1896	1896	0	0	297971	297949	22	0	REGENIE_BETA=-1.013978;REGENIE_SE=2.472663;MAC=22.000000	No	4	non-PW
TTN	Coding	2	178612841	178612850	ref	Coding	phecode_425.1	Primary/intrinsic cardiomyopathies	Coding	0.362662	0.00256629	51.2506	0.688033	3.50155e-05	1896	1896	0	0	297971	297950	21	0	REGENIE_BETA=-1.014284;REGENIE_SE=2.526072;MAC=21.000000	No	3	non-PW
TTN	Coding	2	178612850	178612853	ref	Coding	phecode_425.1	Primary/intrinsic cardiomyopathies	Coding	0.363169	0.00341028	38.6747	0.670635	4.33526e-05	1896	1896	0	0	297971	297945	26	0	REGENIE_BETA=-1.012888;REGENIE_SE=2.381714;MAC=26.000000	No	2	non-PW
TTN	Coding	2	178612853	178612973	ref	Coding	phecode_425.1	Primary/intrinsic cardiomyopathies	Coding	0.364994	0.00265836	50.1137	0.68818	4.00177e-05	1896	1896	0	0	297971	297947	24	0	REGENIE_BETA=-1.007875;REGENIE_SE=2.511357;MAC=24.000000	No	10	non-PW
TTN	Coding	2	178542275	178542275	ref	Coding	phecode_425.1	Primary/intrinsic cardiomyopathies	Coding	0.364611	0.0185498	7.16673	0.50673	0.000115051	1896	1896	0	0	297971	297902	69	0	REGENIE_BETA=-1.008924;REGENIE_SE=1.519607;MAC=69.000000	chr2:178542275:C:T	1	non-PW
TTN	Coding	2	178527055	178527091	ref	Coding	phecode_425.1	Primary/intrinsic cardiomyopathies	Coding	0.364783	0.00142527	93.362	0.721498	4.00177e-05	1896	1896	0	0	297971	297948	22	1	REGENIE_BETA=-1.008453;REGENIE_SE=2.829102;MAC=24.000000	No	6	non-PW
TTN	Coding	2	178612863	178612975	ref	Coding	phecode_425.1	Primary/intrinsic cardiomyopathies	Coding	0.36466	0.00210245	63.2486	0.701361	3.33481e-05	1896	1896	0	0	297971	297951	20	0	REGENIE_BETA=-1.008790;REGENIE_SE=2.630590;MAC=20.000000	No	10	non-PW
TTN	Coding	2	178612863	178612975	ref	Coding	phecode_425.1	Primary/intrinsic cardiomyopathies	Coding	0.36466	0.00210245	63.2486	0.701361	3.33481e-05	1896	1896	0	0	297971	297951	20	0	REGENIE_BETA=-1.008790;REGENIE_SE=2.630590;MAC=20.000000	No	10	non-PW
TTN	Coding	2	178612863	178612975	ref	Coding	phecode_425.1	Primary/intrinsic cardiomyopathies	Coding	0.36466	0.00210245	63.2486	0.701361	3.33481e-05	1896	1896	0	0	297971	297951	20	0	REGENIE_BETA=-1.008790;REGENIE_SE=2.630590;MAC=20.000000	No	10	non-PW
TTN	Coding	2	178612872	178612983	ref	Coding	phecode_425.1	Primary/intrinsic cardiomyopathies	Coding	0.364431	0.00365586	36.328	0.667265	4.33526e-05	1896	1896	0	0	297971	297945	26	0	REGENIE_BETA=-1.009417;REGENIE_SE=2.348005;MAC=26.000000	No	11	non-PW
TTN	Coding	2	178612874	178612983	ref	Coding	phecode_425.1	Primary/intrinsic cardiomyopathies	Coding	0.364486	0.0031513	42.1571	0.677125	4.16851e-05	1896	1896	0	0	297971	297946	25	0	REGENIE_BETA=-1.009268;REGENIE_SE=2.423856;MAC=25.000000	No	10	non-PW
TTN	Coding	2	178612911	178612983	ref	Coding	phecode_425.1	Primary/intrinsic cardiomyopathies	Coding	0.364541	0.0026805	49.5768	0.687242	4.00177e-05	1896	1896	0	0	297971	297947	24	0	REGENIE_BETA=-1.009115;REGENIE_SE=2.506494;MAC=24.000000	No	9	non-PW
TTN	Coding	2	178612911	178612983	ref	Coding	phecode_425.1	Primary/intrinsic cardiomyopathies	Coding	0.364541	0.0026805	49.5768	0.687242	4.00177e-05	1896	1896	0	0	297971	297947	24	0	REGENIE_BETA=-1.009115;REGENIE_SE=2.506494;MAC=24.000000	No	9	non-PW
TTN	Coding	2	178612911	178612983	ref	Coding	phecode_425.1	Primary/intrinsic cardiomyopathies	Coding	0.364541	0.0026805	49.5768	0.687242	4.00177e-05	1896	1896	0	0	297971	297947	24	0	REGENIE_BETA=-1.009115;REGENIE_SE=2.506494;MAC=24.000000	No	9	non-PW
TTN	Coding	2	178612919	178612983	ref	Coding	phecode_425.1	Primary/intrinsic cardiomyopathies	Coding	0.364496	0.0024985	53.1748	0.691383	3.83503e-05	1896	1896	0	0	297971	297948	23	0	REGENIE_BETA=-1.009240;REGENIE_SE=2.542304;MAC=23.000000	No	8	non-PW
TTN	Coding	2	178612926	178612983	ref	Coding	phecode_425.1	Primary/intrinsic cardiomyopathies	Coding	0.364558	0.00207215	64.1375	0.702065	3.66829e-05	1896	1896	0	0	297971	297949	22	0	REGENIE_BETA=-1.009070;REGENIE_SE=2.637854;MAC=22.000000	No	7	non-PW
TTN	Coding	2	178527055	178527091	ref	Coding	phecode_425.1	Primary/intrinsic cardiomyopathies	Coding	0.364783	0.00142527	93.362	0.721498	4.00177e-05	1896	1896	0	0	297971	297948	22	1	REGENIE_BETA=-1.008453;REGENIE_SE=2.829102;MAC=24.000000	No	6	non-PW
TTN	Coding	2	178612937	178612983	ref	Coding	phecode_425.1	Primary/intrinsic cardiomyopathies	Coding	0.364508	0.00188938	70.3224	0.707004	3.50155e-05	1896	1896	0	0	297971	297950	21	0	REGENIE_BETA=-1.009207;REGENIE_SE=2.684895;MAC=21.000000	No	6	non-PW
TTN	Coding	2	178612958	178612983	ref	Coding	phecode_425.1	Primary/intrinsic cardiomyopathies	Coding	0.36448	0.00162211	81.897	0.714867	3.33481e-05	1896	1896	0	0	297971	297951	20	0	REGENIE_BETA=-1.009283;REGENIE_SE=2.762676;MAC=20.000000	No	5	non-PW
TTN	Coding	2	178612958	178612983	ref	Coding	phecode_425.1	Primary/intrinsic cardiomyopathies	Coding	0.36448	0.00162211	81.897	0.714867	3.33481e-05	1896	1896	0	0	297971	297951	20	0	REGENIE_BETA=-1.009283;REGENIE_SE=2.762676;MAC=20.000000	No	5	non-PW
TTN	Coding	2	178612973	178612998	ref	Coding	phecode_425.1	Primary/intrinsic cardiomyopathies	Coding	0.364383	0.00190699	69.6254	0.706397	3.33481e-05	1896	1896	0	0	297971	297951	20	0	REGENIE_BETA=-1.009549;REGENIE_SE=2.679987;MAC=20.000000	No	5	non-PW
TTN	Coding	2	178612975	178613024	ref	Coding	phecode_425.1	Primary/intrinsic cardiomyopathies	Coding	0.364339	0.00463847	28.6178	0.650192	5.16896e-05	1896	1896	0	0	297971	297940	31	0	REGENIE_BETA=-1.009671;REGENIE_SE=2.226419;MAC=31.000000	No	10	non-PW
TTN	Coding	2	178612980	178613024	ref	Coding	phecode_425.1	Primary/intrinsic cardiomyopathies	Coding	0.364417	0.003388	39.197	0.672345	4.66874e-05	1896	1896	0	0	297971	297943	28	0	REGENIE_BETA=-1.009457;REGENIE_SE=2.386807;MAC=28.000000	No	9	non-PW
TTN	Coding	2	178612983	178613024	ref	Coding	phecode_425.1	Primary/intrinsic cardiomyopathies	Coding	0.364749	0.00216711	61.3914	0.699764	4.16851e-05	1896	1896	0	0	297971	297946	25	0	REGENIE_BETA=-1.008545;REGENIE_SE=2.615260;MAC=25.000000	No	8	non-PW
TTN	Coding	2	178612998	178613057	ref	Coding	phecode_425.1	Primary/intrinsic cardiomyopathies	Coding	0.3643	0.00445181	29.8113	0.653197	5.00222e-05	1896	1896	0	0	297971	297941	30	0	REGENIE_BETA=-1.009779;REGENIE_SE=2.247320;MAC=30.000000	No	9	non-PW
TTN	Coding	2	178612998	178613057	ref	Coding	phecode_425.1	Primary/intrinsic cardiomyopathies	Coding	0.3643	0.00445181	29.8113	0.653197	5.00222e-05	1896	1896	0	0	297971	297941	30	0	REGENIE_BETA=-1.009779;REGENIE_SE=2.247320;MAC=30.000000	No	9	non-PW
TTN	Coding	2	178612999	178613057	ref	Coding	phecode_425.1	Primary/intrinsic cardiomyopathies	Coding	0.364326	0.0039296	33.7778	0.662177	4.83548e-05	1896	1896	0	0	297971	297942	29	0	REGENIE_BETA=-1.009706;REGENIE_SE=2.311017;MAC=29.000000	No	8	non-PW
TTN	Coding	2	178527068	178527091	ref	Coding	phecode_425.1	Primary/intrinsic cardiomyopathies	Coding	0.364734	0.00131318	101.304	0.725346	3.83503e-05	1896	1896	0	0	297971	297949	21	1	REGENIE_BETA=-1.008586;REGENIE_SE=2.870826;MAC=23.000000	No	5	non-PW
TTN	Coding	2	178613005	178613057	ref	Coding	phecode_425.1	Primary/intrinsic cardiomyopathies	Coding	0.364301	0.00356858	37.1901	0.668766	4.66874e-05	1896	1896	0	0	297971	297943	28	0	REGENIE_BETA=-1.009773;REGENIE_SE=2.360153;MAC=28.000000	No	7	non-PW
TTN	Coding	2	178613013	178613057	ref	Coding	phecode_425.1	Primary/intrinsic cardiomyopathies	Coding	0.364263	0.00326674	40.6177	0.674576	4.502e-05	1896	1896	0	0	297971	297944	27	0	REGENIE_BETA=-1.009880;REGENIE_SE=2.405189;MAC=27.000000	No	6	non-PW
TTN	Coding	2	178613019	178613057	ref	Coding	phecode_425.1	Primary/intrinsic cardiomyopathies	Coding	0.364263	0.00326674	40.6177	0.674576	4.502e-05	1896	1896	0	0	297971	297944	27	0	REGENIE_BETA=-1.009880;REGENIE_SE=2.405189;MAC=27.000000	No	5	non-PW
TTN	Coding	2	178613024	178613057	ref	Coding	phecode_425.1	Primary/intrinsic cardiomyopathies	Coding	0.364339	0.00274401	48.3755	0.685627	4.33526e-05	1896	1896	0	0	297971	297945	26	0	REGENIE_BETA=-1.009670;REGENIE_SE=2.494262;MAC=26.000000	No	4	non-PW
TTN	Coding	2	178613054	178613058	ref	Coding	phecode_425.1	Primary/intrinsic cardiomyopathies	Coding	0.364929	0.00295425	45.0785	0.681654	5.16896e-05	1896	1896	0	0	297971	297940	31	0	REGENIE_BETA=-1.008053;REGENIE_SE=2.457422;MAC=31.000000	No	3	non-PW
TTN	Coding	2	178613054	178613058	ref	Coding	phecode_425.1	Primary/intrinsic cardiomyopathies	Coding	0.364929	0.00295425	45.0785	0.681654	5.16896e-05	1896	1896	0	0	297971	297940	31	0	REGENIE_BETA=-1.008053;REGENIE_SE=2.457422;MAC=31.000000	No	3	non-PW
TTN	Coding	2	178613054	178613058	ref	Coding	phecode_425.1	Primary/intrinsic cardiomyopathies	Coding	0.364929	0.00295425	45.0785	0.681654	5.16896e-05	1896	1896	0	0	297971	297940	31	0	REGENIE_BETA=-1.008053;REGENIE_SE=2.457422;MAC=31.000000	No	3	non-PW
TTN	Coding	2	178613057	178613058	ref	Coding	phecode_425.1	Primary/intrinsic cardiomyopathies	Coding	0.364895	0.00277912	47.9102	0.685394	5.00222e-05	1896	1896	0	0	297971	297941	30	0	REGENIE_BETA=-1.008145;REGENIE_SE=2.488553;MAC=30.000000	No	2	non-PW
TTN	Coding	2	178613058	178613167	ref	Coding	phecode_425.1	Primary/intrinsic cardiomyopathies	Coding	0.365866	0.000374186	357.731	0.774708	3.33481e-05	1896	1896	0	0	297971	297951	20	0	REGENIE_BETA=-1.005488;REGENIE_SE=3.512957;MAC=20.000000	No	3	non-PW
TTN	Coding	2	178613072	178613227	ref	Coding	phecode_425.1	Primary/intrinsic cardiomyopathies	Coding	14.4815	2.53134	82.847	0.0242348	3.33481e-05	1896	1895	1	0	297971	297952	19	0	REGENIE_BETA=2.672872;REGENIE_SE=0.889876;MAC=20.000000	No	10	non-PW
TTN	Coding	2	178527079	178527107	ref	Coding	phecode_425.1	Primary/intrinsic cardiomyopathies	Coding	0.365167	0.00104262	127.896	0.736102	3.50155e-05	1896	1896	0	0	297971	297950	21	0	REGENIE_BETA=-1.007401;REGENIE_SE=2.989146;MAC=21.000000	No	6	non-PW
TTN	Coding	2	178613167	178613238	ref	Coding	phecode_425.1	Primary/intrinsic cardiomyopathies	Coding	9.08573	1.67027	49.4235	0.049334	5.16896e-05	1896	1895	1	0	297971	297941	30	0	REGENIE_BETA=2.206706;REGENIE_SE=0.864159;MAC=31.000000	No	10	non-PW
TTN	Coding	2	178613167	178613238	ref	Coding	phecode_425.1	Primary/intrinsic cardiomyopathies	Coding	9.08573	1.67027	49.4235	0.049334	5.16896e-05	1896	1895	1	0	297971	297941	30	0	REGENIE_BETA=2.206706;REGENIE_SE=0.864159;MAC=31.000000	No	10	non-PW
TTN	Coding	2	178613167	178613238	ref	Coding	phecode_425.1	Primary/intrinsic cardiomyopathies	Coding	9.08573	1.67027	49.4235	0.049334	5.16896e-05	1896	1895	1	0	297971	297941	30	0	REGENIE_BETA=2.206706;REGENIE_SE=0.864159;MAC=31.000000	No	10	non-PW
TTN	Coding	2	178613170	178613238	ref	Coding	phecode_425.1	Primary/intrinsic cardiomyopathies	Coding	9.19599	1.68717	50.1232	0.0484547	5.00222e-05	1896	1895	1	0	297971	297942	29	0	REGENIE_BETA=2.218767;REGENIE_SE=0.865178;MAC=30.000000	No	9	non-PW
TTN	Coding	2	178613181	178613238	ref	Coding	phecode_425.1	Primary/intrinsic cardiomyopathies	Coding	9.69631	1.76641	53.2258	0.0447414	4.66874e-05	1896	1895	1	0	297971	297944	27	0	REGENIE_BETA=2.271745;REGENIE_SE=0.868790;MAC=28.000000	No	8	non-PW
TTN	Coding	2	178613191	178613238	ref	Coding	phecode_425.1	Primary/intrinsic cardiomyopathies	Coding	9.95592	1.80635	54.8734	0.0430066	4.502e-05	1896	1895	1	0	297971	297945	26	0	REGENIE_BETA=2.298168;REGENIE_SE=0.870863;MAC=27.000000	No	7	non-PW
TTN	Coding	2	178613203	178613238	ref	Coding	phecode_425.1	Primary/intrinsic cardiomyopathies	Coding	0.364608	0.00151144	87.9551	0.718493	3.83503e-05	1896	1896	0	0	297971	297948	23	0	REGENIE_BETA=-1.008933;REGENIE_SE=2.798909;MAC=23.000000	No	6	non-PW
TTN	Coding	2	178613206	178613238	ref	Coding	phecode_425.1	Primary/intrinsic cardiomyopathies	Coding	0.364552	0.00137578	96.5982	0.722993	3.66829e-05	1896	1896	0	0	297971	297949	22	0	REGENIE_BETA=-1.009086;REGENIE_SE=2.846811;MAC=22.000000	No	5	non-PW
TTN	Coding	2	178613212	178613238	ref	Coding	phecode_425.1	Primary/intrinsic cardiomyopathies	Coding	0.364817	0.000839825	158.476	0.744893	3.33481e-05	1896	1896	0	0	297971	297951	20	0	REGENIE_BETA=-1.008359;REGENIE_SE=3.099016;MAC=20.000000	No	4	non-PW
TTN	Coding	2	178613215	178613248	ref	Coding	phecode_425.1	Primary/intrinsic cardiomyopathies	Coding	0.364919	0.000810868	164.226	0.746387	3.33481e-05	1896	1896	0	0	297971	297951	20	0	REGENIE_BETA=-1.008080;REGENIE_SE=3.117060;MAC=20.000000	No	5	non-PW
TTN	Coding	2	178527088	178527107	ref	Coding	phecode_425.1	Primary/intrinsic cardiomyopathies	Coding	0.365125	0.000928601	143.567	0.740999	3.33481e-05	1896	1896	0	0	297971	297951	20	0	REGENIE_BETA=-1.007516;REGENIE_SE=3.048176;MAC=20.000000	No	5	non-PW
TTN	Coding	2	178613227	178613249	ref	Coding	phecode_425.1	Primary/intrinsic cardiomyopathies	Coding	0.365327	0.00239455	55.7365	0.694648	5.16896e-05	1896	1896	0	0	297971	297940	31	0	REGENIE_BETA=-1.006962;REGENIE_SE=2.565147;MAC=31.000000	No	5	non-PW
TTN	Coding	2	178613238	178613249	ref	Coding	phecode_425.1	Primary/intrinsic cardiomyopathies	Coding	0.365303	0.0023024	57.9595	0.696872	5.00222e-05	1896	1896	0	0	297971	297941	30	0	REGENIE_BETA=-1.007029;REGENIE_SE=2.585136;MAC=30.000000	No	4	non-PW
TTN	Coding	2	178613239	178613275	ref	Coding	phecode_425.1	Primary/intrinsic cardiomyopathies	Coding	0.365669	0.00061653	216.882	0.757477	3.33481e-05	1896	1896	0	0	297971	297951	20	0	REGENIE_BETA=-1.006026;REGENIE_SE=3.257905;MAC=20.000000	No	5	non-PW
TTN	Coding	2	178613248	178613794	ref	Coding	phecode_425.1	Primary/intrinsic cardiomyopathies	Coding	0.365441	0.000709795	188.149	0.752011	3.33481e-05	1896	1896	0	0	297971	297951	20	0	REGENIE_BETA=-1.006650;REGENIE_SE=3.185714;MAC=20.000000	No	6	non-PW
TTN	Coding	2	178613249	178613812	ref	Coding	phecode_425.1	Primary/intrinsic cardiomyopathies	Coding	0.364845	0.00111052	119.865	0.733074	3.33481e-05	1896	1896	0	0	297971	297951	20	0	REGENIE_BETA=-1.008283;REGENIE_SE=2.956507;MAC=20.000000	No	6	non-PW
TTN	Coding	2	178613265	178613851	ref	Coding	phecode_425.1	Primary/intrinsic cardiomyopathies	Coding	0.364183	0.00528927	25.0752	0.639922	5.50244e-05	1896	1896	0	0	297971	297938	33	0	REGENIE_BETA=-1.010098;REGENIE_SE=2.159212;MAC=33.000000	No	9	non-PW
TTN	Coding	2	178613275	178613851	ref	Coding	phecode_425.1	Primary/intrinsic cardiomyopathies	Coding	0.364142	0.00506504	26.1794	0.643269	5.3357e-05	1896	1896	0	0	297971	297939	32	0	REGENIE_BETA=-1.010211;REGENIE_SE=2.181256;MAC=32.000000	No	8	non-PW
TTN	Coding	2	178613784	178613851	ref	Coding	phecode_425.1	Primary/intrinsic cardiomyopathies	Coding	0.36411	0.00493844	26.8457	0.645188	5.16896e-05	1896	1896	0	0	297971	297940	31	0	REGENIE_BETA=-1.010300;REGENIE_SE=2.194125;MAC=31.000000	No	7	non-PW
TTN	Coding	2	178613784	178613851	ref	Coding	phecode_425.1	Primary/intrinsic cardiomyopathies	Coding	0.36411	0.00493844	26.8457	0.645188	5.16896e-05	1896	1896	0	0	297971	297940	31	0	REGENIE_BETA=-1.010300;REGENIE_SE=2.194125;MAC=31.000000	No	7	non-PW
TTN	Coding	2	178613794	178613851	ref	Coding	phecode_425.1	Primary/intrinsic cardiomyopathies	Coding	0.364052	0.00375011	35.3412	0.665131	4.66874e-05	1896	1896	0	0	297971	297943	28	0	REGENIE_BETA=-1.010459;REGENIE_SE=2.334487;MAC=28.000000	No	6	non-PW
TTN	Coding	2	178527089	178527124	ref	Coding	phecode_425.1	Primary/intrinsic cardiomyopathies	Coding	0.365105	0.000858742	155.229	0.744212	3.33481e-05	1896	1896	0	0	297971	297951	20	0	REGENIE_BETA=-1.007571;REGENIE_SE=3.088052;MAC=20.000000	No	5	non-PW
TTN	Coding	2	178613812	178613851	ref	Coding	phecode_425.1	Primary/intrinsic cardiomyopathies	Coding	0.364009	0.0036148	36.6555	0.667594	4.502e-05	1896	1896	0	0	297971	297944	27	0	REGENIE_BETA=-1.010578;REGENIE_SE=2.353177;MAC=27.000000	No	5	non-PW
TTN	Coding	2	178613812	178613851	ref	Coding	phecode_425.1	Primary/intrinsic cardiomyopathies	Coding	0.364009	0.0036148	36.6555	0.667594	4.502e-05	1896	1896	0	0	297971	297944	27	0	REGENIE_BETA=-1.010578;REGENIE_SE=2.353177;MAC=27.000000	No	5	non-PW
TTN	Coding	2	178613817	178613851	ref	Coding	phecode_425.1	Primary/intrinsic cardiomyopathies	Coding	0.364267	0.00287345	46.1782	0.682726	4.33526e-05	1896	1896	0	0	297971	297945	26	0	REGENIE_BETA=-1.009867;REGENIE_SE=2.470645;MAC=26.000000	No	4	non-PW
TTN	Coding	2	178613839	178613851	ref	Coding	phecode_425.1	Primary/intrinsic cardiomyopathies	Coding	0.364118	0.00219688	60.3504	0.698414	3.66829e-05	1896	1896	0	0	297971	297949	22	0	REGENIE_BETA=-1.010276;REGENIE_SE=2.607417;MAC=22.000000	No	3	non-PW
TTN	Coding	2	178613839	178613851	ref	Coding	phecode_425.1	Primary/intrinsic cardiomyopathies	Coding	0.364118	0.00219688	60.3504	0.698414	3.66829e-05	1896	1896	0	0	297971	297949	22	0	REGENIE_BETA=-1.010276;REGENIE_SE=2.607417;MAC=22.000000	No	3	non-PW
TTN	Coding	2	178613842	178613857	ref	Coding	phecode_425.1	Primary/intrinsic cardiomyopathies	Coding	0.36408	0.00158635	83.5592	0.715634	3.33481e-05	1896	1896	0	0	297971	297951	20	0	REGENIE_BETA=-1.010382;REGENIE_SE=2.773488;MAC=20.000000	No	3	non-PW
TTN	Coding	2	178613842	178613857	ref	Coding	phecode_425.1	Primary/intrinsic cardiomyopathies	Coding	0.36408	0.00158635	83.5592	0.715634	3.33481e-05	1896	1896	0	0	297971	297951	20	0	REGENIE_BETA=-1.010382;REGENIE_SE=2.773488;MAC=20.000000	No	3	non-PW
TTN	Coding	2	178613851	178613860	ref	Coding	phecode_425.1	Primary/intrinsic cardiomyopathies	Coding	0.364024	0.00254088	52.1524	0.689938	3.83503e-05	1896	1896	0	0	297971	297948	23	0	REGENIE_BETA=-1.010537;REGENIE_SE=2.533060;MAC=23.000000	No	3	non-PW
TTN	Coding	2	178613857	178613904	ref	Coding	phecode_425.1	Primary/intrinsic cardiomyopathies	Coding	0.364087	0.00672571	19.7094	0.619804	5.83592e-05	1896	1896	0	0	297971	297936	35	0	REGENIE_BETA=-1.010362;REGENIE_SE=2.036494;MAC=35.000000	No	8	non-PW
TTN	Coding	2	178613860	178613904	ref	Coding	phecode_425.1	Primary/intrinsic cardiomyopathies	Coding	0.364032	0.00643311	20.5996	0.623602	5.50244e-05	1896	1896	0	0	297971	297938	33	0	REGENIE_BETA=-1.010513;REGENIE_SE=2.059112;MAC=33.000000	No	7	non-PW
TTN	Coding	2	178527091	178527134	ref	Coding	phecode_425.1	Primary/intrinsic cardiomyopathies	Coding	0.365196	0.000657033	202.985	0.75476	3.33481e-05	1896	1896	0	0	297971	297951	20	0	REGENIE_BETA=-1.007321;REGENIE_SE=3.224781;MAC=20.000000	No	6	non-PW
TTN	Coding	2	178613863	178613904	ref	Coding	phecode_425.1	Primary/intrinsic cardiomyopathies	Coding	0.364052	0.00498723	26.5747	0.644367	4.83548e-05	1896	1896	0	0	297971	297942	29	0	REGENIE_BETA=-1.010458;REGENIE_SE=2.189028;MAC=29.000000	No	6	non-PW
TTN	Coding	2	178613871	178613904	ref	Coding	phecode_425.1	Primary/intrinsic cardiomyopathies	Coding	0.363815	0.00308099	42.9605	0.677894	3.66829e-05	1896	1896	0	0	297971	297949	22	0	REGENIE_BETA=-1.011111;REGENIE_SE=2.434428;MAC=22.000000	No	5	non-PW
TTN	Coding	2	178613880	178613904	ref	Coding	phecode_425.1	Primary/intrinsic cardiomyopathies	Coding	0.363763	0.00295357	44.8013	0.680513	3.50155e-05	1896	1896	0	0	297971	297950	21	0	REGENIE_BETA=-1.011253;REGENIE_SE=2.455907;MAC=21.000000	No	4	non-PW
TTN	Coding	2	178613887	178613904	ref	Coding	phecode_425.1	Primary/intrinsic cardiomyopathies	Coding	0.363761	0.00250838	52.7519	0.690446	3.33481e-05	1896	1896	0	0	297971	297951	20	0	REGENIE_BETA=-1.011259;REGENIE_SE=2.539260;MAC=20.000000	No	3	non-PW
TTN	Coding	2	178613895	178613916	ref	Coding	phecode_425.1	Primary/intrinsic cardiomyopathies	Coding	0.363971	0.00747372	17.7255	0.610196	6.1694e-05	1896	1896	0	0	297971	297934	37	0	REGENIE_BETA=-1.010680;REGENIE_SE=1.982527;MAC=37.000000	No	4	non-PW
TTN	Coding	2	178613904	178613916	ref	Coding	phecode_425.1	Primary/intrinsic cardiomyopathies	Coding	0.363953	0.00739012	17.9242	0.611206	6.00266e-05	1896	1896	0	0	297971	297935	36	0	REGENIE_BETA=-1.010729;REGENIE_SE=1.988242;MAC=36.000000	No	3	non-PW
TTN	Coding	2	178613916	178613917	ref	Coding	phecode_425.1	Primary/intrinsic cardiomyopathies	Coding	0.364436	0.00158877	83.5951	0.71587	3.50155e-05	1896	1896	0	0	297971	297950	21	0	REGENIE_BETA=-1.009405;REGENIE_SE=2.773209;MAC=21.000000	No	3	non-PW
TTN	Coding	2	178613917	178614107	ref	Coding	phecode_425.1	Primary/intrinsic cardiomyopathies	Coding	0.3645	0.00175766	75.5896	0.710786	3.33481e-05	1896	1896	0	0	297971	297951	20	0	REGENIE_BETA=-1.009228;REGENIE_SE=2.721757;MAC=20.000000	No	11	non-PW
TTN	Coding	2	178613929	178614117	ref	Coding	phecode_425.1	Primary/intrinsic cardiomyopathies	Coding	0.3644	0.00738889	17.9712	0.611765	6.33614e-05	1896	1896	0	0	297971	297933	38	0	REGENIE_BETA=-1.009503;REGENIE_SE=1.988952;MAC=38.000000	No	14	non-PW
TTN	Coding	2	178613929	178614117	ref	Coding	phecode_425.1	Primary/intrinsic cardiomyopathies	Coding	0.3644	0.00738889	17.9712	0.611765	6.33614e-05	1896	1896	0	0	297971	297933	38	0	REGENIE_BETA=-1.009503;REGENIE_SE=1.988952;MAC=38.000000	No	14	non-PW
TTN	Coding	2	178527106	178527160	ref	Coding	phecode_425.1	Primary/intrinsic cardiomyopathies	Coding	0.364837	0.00102617	129.712	0.736524	3.50155e-05	1896	1896	0	0	297971	297950	21	0	REGENIE_BETA=-1.008305;REGENIE_SE=2.996799;MAC=21.000000	No	9	non-PW
TTN	Coding	2	178613936	178614117	ref	Coding	phecode_425.1	Primary/intrinsic cardiomyopathies	Coding	0.364403	0.00604569	21.9643	0.629304	5.83592e-05	1896	1896	0	0	297971	297936	35	0	REGENIE_BETA=-1.009496;REGENIE_SE=2.091321;MAC=35.000000	No	13	non-PW
TTN	Coding	2	178613936	178614117	ref	Coding	phecode_425.1	Primary/intrinsic cardiomyopathies	Coding	0.364403	0.00604569	21.9643	0.629304	5.83592e-05	1896	1896	0	0	297971	297936	35	0	REGENIE_BETA=-1.009496;REGENIE_SE=2.091321;MAC=35.000000	No	13	non-PW
TTN	Coding	2	178614054	178614117	ref	Coding	phecode_425.1	Primary/intrinsic cardiomyopathies	Coding	0.364331	0.005035	26.3629	0.643941	5.3357e-05	1896	1896	0	0	297971	297939	32	0	REGENIE_BETA=-1.009691;REGENIE_SE=2.184555;MAC=32.000000	No	12	non-PW
TTN	Coding	2	178614060	178614117	ref	Coding	phecode_425.1	Primary/intrinsic cardiomyopathies	Coding	0.364301	0.00491161	27.0207	0.645818	5.16896e-05	1896	1896	0	0	297971	297940	31	0	REGENIE_BETA=-1.009776;REGENIE_SE=2.197172;MAC=31.000000	No	11	non-PW
TTN	Coding	2	178614060	178614117	ref	Coding	phecode_425.1	Primary/intrinsic cardiomyopathies	Coding	0.364301	0.00491161	27.0207	0.645818	5.16896e-05	1896	1896	0	0	297971	297940	31	0	REGENIE_BETA=-1.009776;REGENIE_SE=2.197172;MAC=31.000000	No	11	non-PW
TTN	Coding	2	178614061	178614117	ref	Coding	phecode_425.1	Primary/intrinsic cardiomyopathies	Coding	0.364291	0.00447088	29.6828	0.652873	5.00222e-05	1896	1896	0	0	297971	297941	30	0	REGENIE_BETA=-1.009802;REGENIE_SE=2.245128;MAC=30.000000	No	10	non-PW
TTN	Coding	2	178614067	178614117	ref	Coding	phecode_425.1	Primary/intrinsic cardiomyopathies	Coding	0.364249	0.00424029	31.2897	0.656689	4.83548e-05	1896	1896	0	0	297971	297942	29	0	REGENIE_BETA=-1.009917;REGENIE_SE=2.272086;MAC=29.000000	No	9	non-PW
TTN	Coding	2	178614073	178614117	ref	Coding	phecode_425.1	Primary/intrinsic cardiomyopathies	Coding	0.364487	0.003473	38.2525	0.670775	4.66874e-05	1896	1896	0	0	297971	297943	28	0	REGENIE_BETA=-1.009264;REGENIE_SE=2.374264;MAC=28.000000	No	8	non-PW
TTN	Coding	2	178614073	178614117	ref	Coding	phecode_425.1	Primary/intrinsic cardiomyopathies	Coding	0.364487	0.003473	38.2525	0.670775	4.66874e-05	1896	1896	0	0	297971	297943	28	0	REGENIE_BETA=-1.009264;REGENIE_SE=2.374264;MAC=28.000000	No	8	non-PW
TTN	Coding	2	178614092	178614117	ref	Coding	phecode_425.1	Primary/intrinsic cardiomyopathies	Coding	0.364442	0.00326662	40.6592	0.67476	4.502e-05	1896	1896	0	0	297971	297944	27	0	REGENIE_BETA=-1.009388;REGENIE_SE=2.405458;MAC=27.000000	No	7	non-PW
TTN	Coding	2	178527107	178527160	ref	Coding	phecode_425.1	Primary/intrinsic cardiomyopathies	Coding	0.364788	0.000954224	139.454	0.739588	3.33481e-05	1896	1896	0	0	297971	297951	20	0	REGENIE_BETA=-1.008439;REGENIE_SE=3.033817;MAC=20.000000	No	8	non-PW
TTN	Coding	2	178614092	178614117	ref	Coding	phecode_425.1	Primary/intrinsic cardiomyopathies	Coding	0.364442	0.00326662	40.6592	0.67476	4.502e-05	1896	1896	0	0	297971	297944	27	0	REGENIE_BETA=-1.009388;REGENIE_SE=2.405458;MAC=27.000000	No	7	non-PW
TTN	Coding	2	178614094	178614117	ref	Coding	phecode_425.1	Primary/intrinsic cardiomyopathies	Coding	0.364398	0.00307235	43.2198	0.678657	4.33526e-05	1896	1896	0	0	297971	297945	26	0	REGENIE_BETA=-1.009507;REGENIE_SE=2.436680;MAC=26.000000	No	6	non-PW
TTN	Coding	2	178614107	178614117	ref	Coding	phecode_425.1	Primary/intrinsic cardiomyopathies	Coding	0.364478	0.00201269	66.0034	0.703581	3.66829e-05	1896	1896	0	0	297971	297949	22	0	REGENIE_BETA=-1.009288;REGENIE_SE=2.652597;MAC=22.000000	No	5	non-PW
TTN	Coding	2	178614107	178614117	ref	Coding	phecode_425.1	Primary/intrinsic cardiomyopathies	Coding	0.364478	0.00201269	66.0034	0.703581	3.66829e-05	1896	1896	0	0	297971	297949	22	0	REGENIE_BETA=-1.009288;REGENIE_SE=2.652597;MAC=22.000000	No	5	non-PW
TTN	Coding	2	178614107	178614117	ref	Coding	phecode_425.1	Primary/intrinsic cardiomyopathies	Coding	0.364478	0.00201269	66.0034	0.703581	3.66829e-05	1896	1896	0	0	297971	297949	22	0	REGENIE_BETA=-1.009288;REGENIE_SE=2.652597;MAC=22.000000	No	5	non-PW
TTN	Coding	2	178614108	178614117	ref	Coding	phecode_425.1	Primary/intrinsic cardiomyopathies	Coding	0.364427	0.00186348	71.2685	0.707662	3.50155e-05	1896	1896	0	0	297971	297950	21	0	REGENIE_BETA=-1.009428;REGENIE_SE=2.691826;MAC=21.000000	No	4	non-PW
TTN	Coding	2	178614109	178614117	ref	Coding	phecode_425.1	Primary/intrinsic cardiomyopathies	Coding	0.364394	0.00160998	82.475	0.715168	3.33481e-05	1896	1896	0	0	297971	297951	20	0	REGENIE_BETA=-1.009519;REGENIE_SE=2.766385;MAC=20.000000	No	3	non-PW
TTN	Coding	2	178614117	178614123	ref	Coding	phecode_425.1	Primary/intrinsic cardiomyopathies	Coding	0.364403	0.00164479	80.7333	0.714097	3.33481e-05	1896	1896	0	0	297971	297951	20	0	REGENIE_BETA=-1.009495;REGENIE_SE=2.755482;MAC=20.000000	No	3	non-PW
TTN	Coding	2	178614123	178614192	ref	Coding	phecode_425.1	Primary/intrinsic cardiomyopathies	Coding	0.365126	0.00150244	88.7335	0.719235	4.33526e-05	1896	1896	0	0	297971	297945	26	0	REGENIE_BETA=-1.007512;REGENIE_SE=2.802679;MAC=26.000000	No	9	non-PW
TTN	Coding	2	178614126	178614192	ref	Coding	phecode_425.1	Primary/intrinsic cardiomyopathies	Coding	0.365087	0.00138649	96.1338	0.72308	4.16851e-05	1896	1896	0	0	297971	297946	25	0	REGENIE_BETA=-1.007620;REGENIE_SE=2.843603;MAC=25.000000	No	8	non-PW
TTN	Coding	2	178527124	178527224	ref	Coding	phecode_425.1	Primary/intrinsic cardiomyopathies	Coding	0.364886	0.000895863	148.618	0.742302	3.33481e-05	1896	1896	0	0	297971	297951	20	0	REGENIE_BETA=-1.008171;REGENIE_SE=3.066154;MAC=20.000000	No	9	non-PW
TTN	Coding	2	178614132	178614192	ref	Coding	phecode_425.1	Primary/intrinsic cardiomyopathies	Coding	0.365046	0.00128664	103.571	0.726562	4.00177e-05	1896	1896	0	0	297971	297947	24	0	REGENIE_BETA=-1.007731;REGENIE_SE=2.881682;MAC=24.000000	No	7	non-PW
TTN	Coding	2	178614139	178614192	ref	Coding	phecode_425.1	Primary/intrinsic cardiomyopathies	Coding	0.365002	0.00118154	112.756	0.73043	3.83503e-05	1896	1896	0	0	297971	297948	23	0	REGENIE_BETA=-1.007853;REGENIE_SE=2.925097;MAC=23.000000	No	6	non-PW
TTN	Coding	2	178614144	178614192	ref	Coding	phecode_425.1	Primary/intrinsic cardiomyopathies	Coding	0.364959	0.00103653	128.501	0.736187	3.66829e-05	1896	1896	0	0	297971	297949	22	0	REGENIE_BETA=-1.007971;REGENIE_SE=2.991844;MAC=22.000000	No	5	non-PW
TTN	Coding	2	178614148	178614192	ref	Coding	phecode_425.1	Primary/intrinsic cardiomyopathies	Coding	0.36491	0.000905697	147.024	0.741869	3.50155e-05	1896	1896	0	0	297971	297950	21	0	REGENIE_BETA=-1.008105;REGENIE_SE=3.060618;MAC=21.000000	No	4	non-PW
TTN	Coding	2	178614156	178614192	ref	Coding	phecode_425.1	Primary/intrinsic cardiomyopathies	Coding	0.364867	0.000853188	156.036	0.744291	3.33481e-05	1896	1896	0	0	297971	297951	20	0	REGENIE_BETA=-1.008221;REGENIE_SE=3.091031;MAC=20.000000	No	3	non-PW
TTN	Coding	2	178614178	178614200	ref	Coding	phecode_425.1	Primary/intrinsic cardiomyopathies	Coding	0.364891	0.000916701	145.244	0.741352	3.33481e-05	1896	1896	0	0	297971	297951	20	0	REGENIE_BETA=-1.008156;REGENIE_SE=3.054430;MAC=20.000000	No	3	non-PW
TTN	Coding	2	178614192	178614222	ref	Coding	phecode_425.1	Primary/intrinsic cardiomyopathies	Coding	0.364191	0.00433366	30.6057	0.655048	5.00222e-05	1896	1896	0	0	297971	297941	30	0	REGENIE_BETA=-1.010077;REGENIE_SE=2.260891;MAC=30.000000	No	3	non-PW
TTN	Coding	2	178614200	178614268	ref	Coding	phecode_425.1	Primary/intrinsic cardiomyopathies	Coding	0.359788	0.0101854	12.7091	0.574064	5.16896e-05	1896	1896	0	0	297971	297940	31	0	REGENIE_BETA=-1.022240;REGENIE_SE=1.818685;MAC=31.000000	No	7	non-PW
TTN	Coding	2	178614222	178614268	ref	Coding	phecode_425.1	Primary/intrinsic cardiomyopathies	Coding	0.359703	0.00995141	13.0018	0.576434	5.00222e-05	1896	1896	0	0	297971	297941	30	0	REGENIE_BETA=-1.022476;REGENIE_SE=1.830424;MAC=30.000000	No	6	non-PW
TTN	Coding	2	178614222	178614268	ref	Coding	phecode_425.1	Primary/intrinsic cardiomyopathies	Coding	0.359703	0.00995141	13.0018	0.576434	5.00222e-05	1896	1896	0	0	297971	297941	30	0	REGENIE_BETA=-1.022476;REGENIE_SE=1.830424;MAC=30.000000	No	6	non-PW
TTN	Coding	2	178542314	178542314	ref	Coding	phecode_425.1	Primary/intrinsic cardiomyopathies	Coding	0.365136	0.00231495	57.5929	0.696407	4.83548e-05	1896	1896	0	0	297971	297943	27	1	REGENIE_BETA=-1.007485;REGENIE_SE=2.582131;MAC=29.000000	chr2:178542314:C:T	1	non-PW
TTN	Coding	2	178527132	178527226	ref	Coding	phecode_425.1	Primary/intrinsic cardiomyopathies	Coding	0.363705	0.00194976	67.845	0.704592	3.50155e-05	1896	1896	0	0	297971	297950	21	0	REGENIE_BETA=-1.011411;REGENIE_SE=2.667721;MAC=21.000000	No	9	non-PW
TTN	Coding	2	178614230	178614270	ref	Coding	phecode_425.1	Primary/intrinsic cardiomyopathies	Coding	0.36004	0.00954865	13.5756	0.581227	5.50244e-05	1896	1896	0	0	297971	297938	33	0	REGENIE_BETA=-1.021540;REGENIE_SE=1.851981;MAC=33.000000	No	6	non-PW
TTN	Coding	2	178614232	178614270	ref	Coding	phecode_425.1	Primary/intrinsic cardiomyopathies	Coding	0.359649	0.00767331	16.8568	0.602399	5.00222e-05	1896	1896	0	0	297971	297941	30	0	REGENIE_BETA=-1.022625;REGENIE_SE=1.962986;MAC=30.000000	No	5	non-PW
TTN	Coding	2	178614261	178614270	ref	Coding	phecode_425.1	Primary/intrinsic cardiomyopathies	Coding	0.359622	0.00761964	16.9729	0.603025	4.83548e-05	1896	1896	0	0	297971	297942	29	0	REGENIE_BETA=-1.022703;REGENIE_SE=1.966528;MAC=29.000000	No	4	non-PW
TTN	Coding	2	178614261	178614270	ref	Coding	phecode_425.1	Primary/intrinsic cardiomyopathies	Coding	0.359622	0.00761964	16.9729	0.603025	4.83548e-05	1896	1896	0	0	297971	297942	29	0	REGENIE_BETA=-1.022703;REGENIE_SE=1.966528;MAC=29.000000	No	4	non-PW
TTN	Coding	2	178614265	178614270	ref	Coding	phecode_425.1	Primary/intrinsic cardiomyopathies	Coding	0.359573	0.00752372	17.1847	0.604153	4.66874e-05	1896	1896	0	0	297971	297943	28	0	REGENIE_BETA=-1.022838;REGENIE_SE=1.972922;MAC=28.000000	No	3	non-PW
TTN	Coding	2	178614268	178614270	ref	Coding	phecode_425.1	Primary/intrinsic cardiomyopathies	Coding	0.359617	0.00588883	21.961	0.625922	4.33526e-05	1896	1896	0	0	297971	297945	26	0	REGENIE_BETA=-1.022715;REGENIE_SE=2.097989;MAC=26.000000	No	2	non-PW
TTN	Coding	2	178614270	178614273	ref	Coding	phecode_425.1	Primary/intrinsic cardiomyopathies	Coding	0.365089	0.00188681	70.6429	0.707601	4.33526e-05	1896	1896	0	0	297971	297945	26	0	REGENIE_BETA=-1.007615;REGENIE_SE=2.686403;MAC=26.000000	No	4	non-PW
TTN	Coding	2	178614271	178614327	ref	Coding	phecode_425.1	Primary/intrinsic cardiomyopathies	Coding	0.365612	0.0006924	193.057	0.753089	3.66829e-05	1896	1896	0	0	297971	297949	22	0	REGENIE_BETA=-1.006182;REGENIE_SE=3.198612;MAC=22.000000	No	10	non-PW
TTN	Coding	2	178614273	178614334	ref	Coding	phecode_425.1	Primary/intrinsic cardiomyopathies	Coding	0.365772	0.000732875	182.554	0.751028	3.50155e-05	1896	1896	0	0	297971	297950	21	0	REGENIE_BETA=-1.005744;REGENIE_SE=3.169850;MAC=21.000000	No	10	non-PW
TTN	Coding	2	178614285	178614340	ref	Coding	phecode_425.1	Primary/intrinsic cardiomyopathies	Coding	37.1463	0.549011	2513.33	0.0927432	5.83592e-05	1896	1895	1	0	297971	297937	34	0	REGENIE_BETA=3.614864;REGENIE_SE=2.150295;MAC=35.000000	No	10	PWpos
TTN	Coding	2	178527134	178527226	ref	Coding	phecode_425.1	Primary/intrinsic cardiomyopathies	Coding	0.363627	0.00180079	73.4259	0.708741	3.33481e-05	1896	1896	0	0	297971	297951	20	0	REGENIE_BETA=-1.011627;REGENIE_SE=2.708164;MAC=20.000000	No	8	non-PW
TTN	Coding	2	178614294	178614340	ref	Coding	phecode_425.1	Primary/intrinsic cardiomyopathies	Coding	44.6819	0.607529	3286.22	0.0831488	5.50244e-05	1896	1895	1	0	297971	297939	32	0	REGENIE_BETA=3.799569;REGENIE_SE=2.192859;MAC=33.000000	No	8	PWpos
TTN	Coding	2	178614295	178614340	ref	Coding	phecode_425.1	Primary/intrinsic cardiomyopathies	Coding	46.3499	0.619975	3465.17	0.0813727	5.3357e-05	1896	1895	1	0	297971	297940	31	0	REGENIE_BETA=3.836220;REGENIE_SE=2.201212;MAC=32.000000	No	7	PWpos
TTN	Coding	2	178614315	178614340	ref	Coding	phecode_425.1	Primary/intrinsic cardiomyopathies	Coding	55.6142	0.686384	4506.14	0.0731115	5.00222e-05	1896	1895	1	0	297971	297942	29	0	REGENIE_BETA=4.018438;REGENIE_SE=2.242264;MAC=30.000000	No	6	PWpos
TTN	Coding	2	178614315	178614340	ref	Coding	phecode_425.1	Primary/intrinsic cardiomyopathies	Coding	55.6142	0.686384	4506.14	0.0731115	5.00222e-05	1896	1895	1	0	297971	297942	29	0	REGENIE_BETA=4.018438;REGENIE_SE=2.242264;MAC=30.000000	No	6	PWpos
TTN	Coding	2	178614322	178614340	ref	Coding	phecode_425.1	Primary/intrinsic cardiomyopathies	Coding	67.8975	0.768627	5997.8	0.0650568	4.83548e-05	1896	1895	1	0	297971	297943	28	0	REGENIE_BETA=4.217999;REGENIE_SE=2.286342;MAC=29.000000	No	5	PWpos
TTN	Coding	2	178614327	178614340	ref	Coding	phecode_425.1	Primary/intrinsic cardiomyopathies	Coding	76.9181	0.825631	7165.91	0.0604986	4.66874e-05	1896	1895	1	0	297971	297944	27	0	REGENIE_BETA=4.342741;REGENIE_SE=2.313486;MAC=28.000000	No	4	PWpos
TTN	Coding	2	178614334	178614340	ref	Coding	phecode_425.1	Primary/intrinsic cardiomyopathies	Coding	8.88591	1.60762	49.1156	0.0515112	4.16851e-05	1896	1895	1	0	297971	297947	24	0	REGENIE_BETA=2.184467;REGENIE_SE=0.872317;MAC=25.000000	No	3	non-PW
TTN	Coding	2	178614339	178614340	ref	Coding	phecode_425.1	Primary/intrinsic cardiomyopathies	Coding	9.8488	1.74865	55.4706	0.0442288	3.50155e-05	1896	1895	1	0	297971	297951	20	0	REGENIE_BETA=2.287350;REGENIE_SE=0.881906;MAC=21.000000	No	2	non-PW
TTN	Coding	2	178614340	178614490	ref	Coding	phecode_425.1	Primary/intrinsic cardiomyopathies	Coding	10.1418	1.78874	57.5023	0.0423733	3.33481e-05	1896	1895	1	0	297971	297952	19	0	REGENIE_BETA=2.316668;REGENIE_SE=0.885301;MAC=20.000000	No	3	non-PW
TTN	Coding	2	178614477	178614499	ref	Coding	phecode_425.1	Primary/intrinsic cardiomyopathies	Coding	0.362587	0.00491646	26.7406	0.643839	4.00177e-05	1896	1896	0	0	297971	297947	24	0	REGENIE_BETA=-1.014492;REGENIE_SE=2.194262;MAC=24.000000	No	5	non-PW
TTN	Coding	2	178527148	178527238	ref	Coding	phecode_425.1	Primary/intrinsic cardiomyopathies	Coding	0.363641	0.00182722	72.3692	0.707989	3.33481e-05	1896	1896	0	0	297971	297951	20	0	REGENIE_BETA=-1.011588;REGENIE_SE=2.700748;MAC=20.000000	No	8	non-PW
TTN	Coding	2	178614490	178614499	ref	Coding	phecode_425.1	Primary/intrinsic cardiomyopathies	Coding	0.362498	0.00451888	29.079	0.650129	3.83503e-05	1896	1896	0	0	297971	297948	23	0	REGENIE_BETA=-1.014737;REGENIE_SE=2.237160;MAC=23.000000	No	4	non-PW
TTN	Coding	2	178614496	178614499	ref	Coding	phecode_425.1	Primary/intrinsic cardiomyopathies	Coding	0.362452	0.00441956	29.725	0.651727	3.66829e-05	1896	1896	0	0	297971	297949	22	0	REGENIE_BETA=-1.014864;REGENIE_SE=2.248435;MAC=22.000000	No	3	non-PW
TTN	Coding	2	178614498	178614499	ref	Coding	phecode_425.1	Primary/intrinsic cardiomyopathies	Coding	0.362509	0.00365922	35.9128	0.665204	3.50155e-05	1896	1896	0	0	297971	297950	21	0	REGENIE_BETA=-1.014706;REGENIE_SE=2.344838;MAC=21.000000	No	2	non-PW
TTN	Coding	2	178614499	178614543	ref	Coding	phecode_425.1	Primary/intrinsic cardiomyopathies	Coding	0.364138	0.00189889	69.8287	0.706402	3.50155e-05	1896	1896	0	0	297971	297950	21	0	REGENIE_BETA=-1.010222;REGENIE_SE=2.681818;MAC=21.000000	No	5	non-PW
TTN	Coding	2	178614503	178614582	ref	Coding	phecode_425.1	Primary/intrinsic cardiomyopathies	Coding	0.365656	0.00175887	76.0169	0.71178	5.00222e-05	1896	1896	0	0	297971	297941	30	0	REGENIE_BETA=-1.006063;REGENIE_SE=2.723019;MAC=30.000000	No	8	non-PW
TTN	Coding	2	178614528	178614582	ref	Coding	phecode_425.1	Primary/intrinsic cardiomyopathies	Coding	0.365558	0.00105074	127.18	0.736082	4.00177e-05	1896	1896	0	0	297971	297947	24	0	REGENIE_BETA=-1.006330;REGENIE_SE=2.985735;MAC=24.000000	No	7	non-PW
TTN	Coding	2	178614535	178614582	ref	Coding	phecode_425.1	Primary/intrinsic cardiomyopathies	Coding	0.365577	0.000868602	153.864	0.744116	3.83503e-05	1896	1896	0	0	297971	297948	23	0	REGENIE_BETA=-1.006278;REGENIE_SE=3.082887;MAC=23.000000	No	6	non-PW
TTN	Coding	2	178614535	178614582	ref	Coding	phecode_425.1	Primary/intrinsic cardiomyopathies	Coding	0.365577	0.000868602	153.864	0.744116	3.83503e-05	1896	1896	0	0	297971	297948	23	0	REGENIE_BETA=-1.006278;REGENIE_SE=3.082887;MAC=23.000000	No	6	non-PW
TTN	Coding	2	178614543	178614582	ref	Coding	phecode_425.1	Primary/intrinsic cardiomyopathies	Coding	0.365562	0.000741944	180.115	0.75039	3.66829e-05	1896	1896	0	0	297971	297949	22	0	REGENIE_BETA=-1.006320;REGENIE_SE=3.163281;MAC=22.000000	No	5	non-PW
TTN	Coding	2	178614568	178614589	ref	Coding	phecode_425.1	Primary/intrinsic cardiomyopathies	Coding	0.365865	0.000329137	406.69	0.778719	3.16807e-05	1896	1896	0	0	297971	297952	19	0	REGENIE_BETA=-1.005492;REGENIE_SE=3.578404;MAC=19.000000	No	5	non-PW
TTN	Coding	2	178527152	178527266	ref	Coding	phecode_425.1	Primary/intrinsic cardiomyopathies	Coding	0.364064	0.00165676	80.0011	0.71343	3.33481e-05	1896	1896	0	0	297971	297951	20	0	REGENIE_BETA=-1.010426;REGENIE_SE=2.751309;MAC=20.000000	No	10	non-PW
TTN	Coding	2	178614568	178614589	ref	Coding	phecode_425.1	Primary/intrinsic cardiomyopathies	Coding	0.365865	0.000329137	406.69	0.778719	3.16807e-05	1896	1896	0	0	297971	297952	19	0	REGENIE_BETA=-1.005492;REGENIE_SE=3.578404;MAC=19.000000	No	5	non-PW
TTN	Coding	2	178614571	178614593	ref	Coding	phecode_425.1	Primary/intrinsic cardiomyopathies	Coding	0.365861	0.000341356	392.126	0.777591	3.16807e-05	1896	1896	0	0	297971	297952	19	0	REGENIE_BETA=-1.005501;REGENIE_SE=3.559802;MAC=19.000000	No	5	non-PW
TTN	Coding	2	178614582	178614598	ref	Coding	phecode_425.1	Primary/intrinsic cardiomyopathies	Coding	0.365462	0.000509179	262.309	0.764171	3.16807e-05	1896	1896	0	0	297971	297952	19	0	REGENIE_BETA=-1.006594;REGENIE_SE=3.355223;MAC=19.000000	No	7	non-PW
TTN	Coding	2	178614589	178614676	ref	Coding	phecode_425.1	Primary/intrinsic cardiomyopathies	Coding	0.364717	0.00231125	57.5526	0.696103	4.16851e-05	1896	1896	0	0	297971	297946	25	0	REGENIE_BETA=-1.008634;REGENIE_SE=2.582360;MAC=25.000000	No	10	non-PW
TTN	Coding	2	178614593	178614676	ref	Coding	phecode_425.1	Primary/intrinsic cardiomyopathies	Coding	0.364681	0.00221763	59.9704	0.698411	4.00177e-05	1896	1896	0	0	297971	297947	24	0	REGENIE_BETA=-1.008733;REGENIE_SE=2.603407;MAC=24.000000	No	9	non-PW
TTN	Coding	2	178614594	178614676	ref	Coding	phecode_425.1	Primary/intrinsic cardiomyopathies	Coding	0.364636	0.00208753	63.6922	0.701731	3.83503e-05	1896	1896	0	0	297971	297948	23	0	REGENIE_BETA=-1.008857;REGENIE_SE=2.634191;MAC=23.000000	No	8	non-PW
TTN	Coding	2	178614595	178614676	ref	Coding	phecode_425.1	Primary/intrinsic cardiomyopathies	Coding	0.364765	0.00165396	80.4453	0.714135	3.66829e-05	1896	1896	0	0	297971	297949	22	0	REGENIE_BETA=-1.008502;REGENIE_SE=2.753152;MAC=22.000000	No	7	non-PW
TTN	Coding	2	178614598	178614676	ref	Coding	phecode_425.1	Primary/intrinsic cardiomyopathies	Coding	0.364716	0.00152471	87.2418	0.718157	3.50155e-05	1896	1896	0	0	297971	297950	21	0	REGENIE_BETA=-1.008635;REGENIE_SE=2.794602;MAC=21.000000	No	6	non-PW
TTN	Coding	2	178614603	178614676	ref	Coding	phecode_425.1	Primary/intrinsic cardiomyopathies	Coding	0.36469	0.00130058	102.261	0.725759	3.33481e-05	1896	1896	0	0	297971	297951	20	0	REGENIE_BETA=-1.008709;REGENIE_SE=2.875682;MAC=20.000000	No	5	non-PW
TTN	Coding	2	178614636	178614687	ref	Coding	phecode_425.1	Primary/intrinsic cardiomyopathies	Coding	0.364946	0.0035155	37.8852	0.670434	5.16896e-05	1896	1896	0	0	297971	297940	31	0	REGENIE_BETA=-1.008006;REGENIE_SE=2.368700;MAC=31.000000	No	5	non-PW
TTN	Coding	2	178527157	178527267	ref	Coding	phecode_425.1	Primary/intrinsic cardiomyopathies	Coding	0.364319	0.00282032	47.0614	0.683929	4.502e-05	1896	1896	0	0	297971	297944	27	0	REGENIE_BETA=-1.009725;REGENIE_SE=2.480239;MAC=27.000000	No	10	non-PW
TTN	Coding	2	178614651	178614687	ref	Coding	phecode_425.1	Primary/intrinsic cardiomyopathies	Coding	0.36513	0.00179211	74.3927	0.710342	4.00177e-05	1896	1896	0	0	297971	297947	24	0	REGENIE_BETA=-1.007502;REGENIE_SE=2.712733;MAC=24.000000	No	4	non-PW
TTN	Coding	2	178614655	178614687	ref	Coding	phecode_425.1	Primary/intrinsic cardiomyopathies	Coding	0.365147	0.00151927	87.7606	0.718707	3.83503e-05	1896	1896	0	0	297971	297948	23	0	REGENIE_BETA=-1.007455;REGENIE_SE=2.797025;MAC=23.000000	No	3	non-PW
TTN	Coding	2	178614676	178614687	ref	Coding	phecode_425.1	Primary/intrinsic cardiomyopathies	Coding	0.365137	0.00131095	101.701	0.725765	3.66829e-05	1896	1896	0	0	297971	297949	22	0	REGENIE_BETA=-1.007484;REGENIE_SE=2.872255;MAC=22.000000	No	2	non-PW
TTN	Coding	2	178614687	178614733	ref	Coding	phecode_425.1	Primary/intrinsic cardiomyopathies	Coding	12.0409	2.11505	68.548	0.0326418	3.66829e-05	1896	1895	1	0	297971	297950	21	0	REGENIE_BETA=2.488307;REGENIE_SE=0.887377;MAC=22.000000	No	7	non-PW
TTN	Coding	2	178614687	178614733	ref	Coding	phecode_425.1	Primary/intrinsic cardiomyopathies	Coding	12.0409	2.11505	68.548	0.0326418	3.66829e-05	1896	1895	1	0	297971	297950	21	0	REGENIE_BETA=2.488307;REGENIE_SE=0.887377;MAC=22.000000	No	7	non-PW
TTN	Coding	2	178614688	178614856	ref	Coding	phecode_425.1	Primary/intrinsic cardiomyopathies	Coding	10.8836	1.90362	62.2251	0.0383988	3.83503e-05	1896	1895	1	0	297971	297949	22	0	REGENIE_BETA=2.387260;REGENIE_SE=0.889557;MAC=23.000000	No	11	non-PW
TTN	Coding	2	178614689	178614856	ref	Coding	phecode_425.1	Primary/intrinsic cardiomyopathies	Coding	11.7852	2.04146	68.0351	0.0341086	3.66829e-05	1896	1895	1	0	297971	297950	21	0	REGENIE_BETA=2.466843;REGENIE_SE=0.894496;MAC=22.000000	No	10	non-PW
TTN	Coding	2	178614694	178614856	ref	Coding	phecode_425.1	Primary/intrinsic cardiomyopathies	Coding	12.5915	2.15771	73.4781	0.0309645	3.50155e-05	1896	1895	1	0	297971	297951	20	0	REGENIE_BETA=2.533018;REGENIE_SE=0.900001;MAC=21.000000	No	9	non-PW
TTN	Coding	2	178614706	178614856	ref	Coding	phecode_425.1	Primary/intrinsic cardiomyopathies	Coding	12.7792	2.18034	74.8996	0.0303258	3.33481e-05	1896	1895	1	0	297971	297952	19	0	REGENIE_BETA=2.547815;REGENIE_SE=0.902227;MAC=20.000000	No	8	non-PW
TTN	Coding	2	178614718	178614865	ref	Coding	phecode_425.1	Primary/intrinsic cardiomyopathies	Coding	102.597	0.97599	10785	0.0512081	5.00222e-05	1896	1895	1	0	297971	297942	29	0	REGENIE_BETA=4.630807;REGENIE_SE=2.375099;MAC=30.000000	No	8	PWpos
TTN	Coding	2	178527160	178527267	ref	Coding	phecode_425.1	Primary/intrinsic cardiomyopathies	Coding	0.364268	0.00259955	51.044	0.688817	4.33526e-05	1896	1896	0	0	297971	297945	26	0	REGENIE_BETA=-1.009865;REGENIE_SE=2.521757;MAC=26.000000	No	9	non-PW
TTN	Coding	2	178614718	178614865	ref	Coding	phecode_425.1	Primary/intrinsic cardiomyopathies	Coding	102.597	0.97599	10785	0.0512081	5.00222e-05	1896	1895	1	0	297971	297942	29	0	REGENIE_BETA=4.630807;REGENIE_SE=2.375099;MAC=30.000000	No	8	PWpos
TTN	Coding	2	178614733	178614865	ref	Coding	phecode_425.1	Primary/intrinsic cardiomyopathies	Coding	8.63342	1.56746	47.5522	0.0540258	4.83548e-05	1896	1895	1	0	297971	297943	28	0	REGENIE_BETA=2.155641;REGENIE_SE=0.870519;MAC=29.000000	No	7	non-PW
TTN	Coding	2	178614733	178614865	ref	Coding	phecode_425.1	Primary/intrinsic cardiomyopathies	Coding	8.63342	1.56746	47.5522	0.0540258	4.83548e-05	1896	1895	1	0	297971	297943	28	0	REGENIE_BETA=2.155641;REGENIE_SE=0.870519;MAC=29.000000	No	7	non-PW
TTN	Coding	2	178614735	178614865	ref	Coding	phecode_425.1	Primary/intrinsic cardiomyopathies	Coding	0.364971	0.00194569	68.461	0.705858	4.33526e-05	1896	1896	0	0	297971	297945	26	0	REGENIE_BETA=-1.007937;REGENIE_SE=2.670560;MAC=26.000000	No	6	non-PW
TTN	Coding	2	178614742	178614865	ref	Coding	phecode_425.1	Primary/intrinsic cardiomyopathies	Coding	0.364937	0.00175479	75.8946	0.711261	4.16851e-05	1896	1896	0	0	297971	297946	25	0	REGENIE_BETA=-1.008030;REGENIE_SE=2.723200;MAC=25.000000	No	5	non-PW
TTN	Coding	2	178614847	178614865	ref	Coding	phecode_425.1	Primary/intrinsic cardiomyopathies	Coding	0.364897	0.00164596	80.8948	0.714497	4.00177e-05	1896	1896	0	0	297971	297947	24	0	REGENIE_BETA=-1.008141;REGENIE_SE=2.755811;MAC=24.000000	No	4	non-PW
TTN	Coding	2	178614855	178614865	ref	Coding	phecode_425.1	Primary/intrinsic cardiomyopathies	Coding	0.365585	0.00107234	124.637	0.735218	3.83503e-05	1896	1896	0	0	297971	297948	23	0	REGENIE_BETA=-1.006257;REGENIE_SE=2.975391;MAC=23.000000	No	3	non-PW
TTN	Coding	2	178614856	178614865	ref	Coding	phecode_425.1	Primary/intrinsic cardiomyopathies	Coding	0.365557	0.00100427	133.064	0.738031	3.66829e-05	1896	1896	0	0	297971	297949	22	0	REGENIE_BETA=-1.006332;REGENIE_SE=3.008812;MAC=22.000000	No	2	non-PW
TTN	Coding	2	178614865	178614900	ref	Coding	phecode_425.1	Primary/intrinsic cardiomyopathies	Coding	0.365585	0.0006523	204.894	0.755322	3.33481e-05	1896	1896	0	0	297971	297951	20	0	REGENIE_BETA=-1.006258;REGENIE_SE=3.229013;MAC=20.000000	No	6	non-PW
TTN	Coding	2	178614877	178615356	ref	Coding	phecode_425.1	Primary/intrinsic cardiomyopathies	Coding	0.365269	0.00143053	93.2671	0.721738	3.83503e-05	1896	1896	0	0	297971	297948	23	0	REGENIE_BETA=-1.007122;REGENIE_SE=2.827903;MAC=23.000000	No	14	non-PW
TTN	Coding	2	178527200	178527267	ref	Coding	phecode_425.1	Primary/intrinsic cardiomyopathies	Coding	0.364187	0.00204207	64.9497	0.702524	4.00177e-05	1896	1896	0	0	297971	297947	24	0	REGENIE_BETA=-1.010089;REGENIE_SE=2.644795;MAC=24.000000	No	8	non-PW
TTN	Coding	2	178614879	178615356	ref	Coding	phecode_425.1	Primary/intrinsic cardiomyopathies	Coding	0.365232	0.00132506	100.67	0.725345	3.66829e-05	1896	1896	0	0	297971	297949	22	0	REGENIE_BETA=-1.007223;REGENIE_SE=2.866927;MAC=22.000000	No	13	non-PW
TTN	Coding	2	178614882	178615361	ref	Coding	phecode_425.1	Primary/intrinsic cardiomyopathies	Coding	0.364672	0.00171049	77.7472	0.712341	3.50155e-05	1896	1896	0	0	297971	297950	21	0	REGENIE_BETA=-1.008757;REGENIE_SE=2.735876;MAC=21.000000	No	13	non-PW
TTN	Coding	2	178614885	178615361	ref	Coding	phecode_425.1	Primary/intrinsic cardiomyopathies	Coding	0.36464	0.00165273	80.45	0.714063	3.33481e-05	1896	1896	0	0	297971	297951	20	0	REGENIE_BETA=-1.008844;REGENIE_SE=2.753357;MAC=20.000000	No	12	non-PW
TTN	Coding	2	178614900	178615362	ref	Coding	phecode_425.1	Primary/intrinsic cardiomyopathies	Coding	0.364617	0.00175337	75.8226	0.711016	3.33481e-05	1896	1896	0	0	297971	297951	20	0	REGENIE_BETA=-1.008909;REGENIE_SE=2.723165;MAC=20.000000	No	12	non-PW
TTN	Coding	2	178614909	178615379	ref	Coding	phecode_425.1	Primary/intrinsic cardiomyopathies	Coding	0.364694	0.00197788	67.2447	0.704723	3.50155e-05	1896	1896	0	0	297971	297950	21	0	REGENIE_BETA=-1.008696;REGENIE_SE=2.661801;MAC=21.000000	No	12	non-PW
TTN	Coding	2	178614915	178615379	ref	Coding	phecode_425.1	Primary/intrinsic cardiomyopathies	Coding	0.364667	0.00173107	76.821	0.711722	3.33481e-05	1896	1896	0	0	297971	297951	20	0	REGENIE_BETA=-1.008770;REGENIE_SE=2.729768;MAC=20.000000	No	11	non-PW
TTN	Coding	2	178614918	178615385	ref	Coding	phecode_425.1	Primary/intrinsic cardiomyopathies	Coding	0.364658	0.00161308	82.4357	0.715303	3.33481e-05	1896	1896	0	0	297971	297951	20	0	REGENIE_BETA=-1.008796;REGENIE_SE=2.765773;MAC=20.000000	No	10	non-PW
TTN	Coding	2	178614922	178615388	ref	Coding	phecode_425.1	Primary/intrinsic cardiomyopathies	Coding	0.364577	0.00418876	31.7317	0.657919	4.66874e-05	1896	1896	0	0	297971	297943	28	0	REGENIE_BETA=-1.009018;REGENIE_SE=2.278783;MAC=28.000000	No	11	non-PW
TTN	Coding	2	178614931	178615388	ref	Coding	phecode_425.1	Primary/intrinsic cardiomyopathies	Coding	0.364541	0.0039579	33.5759	0.6619	4.502e-05	1896	1896	0	0	297971	297944	27	0	REGENIE_BETA=-1.009117;REGENIE_SE=2.307657;MAC=27.000000	No	10	non-PW
TTN	Coding	2	178615349	178615388	ref	Coding	phecode_425.1	Primary/intrinsic cardiomyopathies	Coding	0.364482	0.00336942	39.4272	0.672773	4.16851e-05	1896	1896	0	0	297971	297946	25	0	REGENIE_BETA=-1.009279;REGENIE_SE=2.389705;MAC=25.000000	No	9	non-PW
TTN	Coding	2	178527224	178527267	ref	Coding	phecode_425.1	Primary/intrinsic cardiomyopathies	Coding	0.36406	0.00142982	92.6965	0.720724	3.50155e-05	1896	1896	0	0	297971	297950	21	0	REGENIE_BETA=-1.010437;REGENIE_SE=2.826464;MAC=21.000000	No	7	non-PW
TTN	Coding	2	178615349	178615388	ref	Coding	phecode_425.1	Primary/intrinsic cardiomyopathies	Coding	0.364482	0.00336942	39.4272	0.672773	4.16851e-05	1896	1896	0	0	297971	297946	25	0	REGENIE_BETA=-1.009279;REGENIE_SE=2.389705;MAC=25.000000	No	9	non-PW
TTN	Coding	2	178615349	178615388	ref	Coding	phecode_425.1	Primary/intrinsic cardiomyopathies	Coding	0.364482	0.00336942	39.4272	0.672773	4.16851e-05	1896	1896	0	0	297971	297946	25	0	REGENIE_BETA=-1.009279;REGENIE_SE=2.389705;MAC=25.000000	No	9	non-PW
TTN	Coding	2	178615355	178615388	ref	Coding	phecode_425.1	Primary/intrinsic cardiomyopathies	Coding	0.364353	0.00271053	48.9769	0.686386	3.66829e-05	1896	1896	0	0	297971	297949	22	0	REGENIE_BETA=-1.009631;REGENIE_SE=2.500546;MAC=22.000000	No	8	non-PW
TTN	Coding	2	178615356	178615388	ref	Coding	phecode_425.1	Primary/intrinsic cardiomyopathies	Coding	0.364446	0.00222357	59.7333	0.698041	3.50155e-05	1896	1896	0	0	297971	297950	21	0	REGENIE_BETA=-1.009376;REGENIE_SE=2.601714;MAC=21.000000	No	7	non-PW
TTN	Coding	2	178615361	178615389	ref	Coding	phecode_425.1	Primary/intrinsic cardiomyopathies	Coding	0.364571	0.00337885	39.3364	0.672681	4.33526e-05	1896	1896	0	0	297971	297945	26	0	REGENIE_BETA=-1.009034;REGENIE_SE=2.388403;MAC=26.000000	No	7	non-PW
TTN	Coding	2	178615362	178615389	ref	Coding	phecode_425.1	Primary/intrinsic cardiomyopathies	Coding	0.364946	0.00223107	59.6958	0.698319	4.00177e-05	1896	1896	0	0	297971	297947	24	0	REGENIE_BETA=-1.008005;REGENIE_SE=2.600695;MAC=24.000000	No	6	non-PW
TTN	Coding	2	178615379	178615389	ref	Coding	phecode_425.1	Primary/intrinsic cardiomyopathies	Coding	0.364942	0.00168237	79.1637	0.713427	3.66829e-05	1896	1896	0	0	297971	297949	22	0	REGENIE_BETA=-1.008016;REGENIE_SE=2.744711;MAC=22.000000	No	5	non-PW
TTN	Coding	2	178615385	178615389	ref	Coding	phecode_425.1	Primary/intrinsic cardiomyopathies	Coding	0.364855	0.00144418	92.1763	0.720925	3.33481e-05	1896	1896	0	0	297971	297951	20	0	REGENIE_BETA=-1.008256;REGENIE_SE=2.822480;MAC=20.000000	No	4	non-PW
TTN	Coding	2	178615388	178615400	ref	Coding	phecode_425.1	Primary/intrinsic cardiomyopathies	Coding	0.364748	0.00336693	39.5141	0.673093	4.33526e-05	1896	1896	0	0	297971	297945	26	0	REGENIE_BETA=-1.008548;REGENIE_SE=2.390455;MAC=26.000000	No	4	non-PW
TTN	Coding	2	178615389	178615445	ref	Coding	phecode_425.1	Primary/intrinsic cardiomyopathies	Coding	0.365031	0.00166506	80.0255	0.714031	3.66829e-05	1896	1896	0	0	297971	297949	22	0	REGENIE_BETA=-1.007774;REGENIE_SE=2.750112;MAC=22.000000	No	4	non-PW
TTN	Coding	2	178527226	178527267	ref	Coding	phecode_425.1	Primary/intrinsic cardiomyopathies	Coding	0.363998	0.00134227	98.7097	0.723691	3.33481e-05	1896	1896	0	0	297971	297951	20	0	REGENIE_BETA=-1.010606;REGENIE_SE=2.858619;MAC=20.000000	No	6	non-PW
TTN	Coding	2	178615400	178615467	ref	Coding	phecode_425.1	Primary/intrinsic cardiomyopathies	Coding	0.365132	0.00134796	98.9057	0.724454	3.50155e-05	1896	1896	0	0	297971	297950	21	0	REGENIE_BETA=-1.007497;REGENIE_SE=2.858044;MAC=21.000000	No	7	non-PW
TTN	Coding	2	178615427	178615644	ref	Coding	phecode_425.1	Primary/intrinsic cardiomyopathies	Coding	0.365063	0.00147162	90.5611	0.720192	3.66829e-05	1896	1896	0	0	297971	297949	22	0	REGENIE_BETA=-1.007684;REGENIE_SE=2.813169;MAC=22.000000	No	9	non-PW
TTN	Coding	2	178615427	178615644	ref	Coding	phecode_425.1	Primary/intrinsic cardiomyopathies	Coding	0.365063	0.00147162	90.5611	0.720192	3.66829e-05	1896	1896	0	0	297971	297949	22	0	REGENIE_BETA=-1.007684;REGENIE_SE=2.813169;MAC=22.000000	No	9	non-PW
TTN	Coding	2	178615445	178615644	ref	Coding	phecode_425.1	Primary/intrinsic cardiomyopathies	Coding	0.365022	0.00136938	97.3	0.723614	3.50155e-05	1896	1896	0	0	297971	297950	21	0	REGENIE_BETA=-1.007798;REGENIE_SE=2.849847;MAC=21.000000	No	8	non-PW
TTN	Coding	2	178615445	178615644	ref	Coding	phecode_425.1	Primary/intrinsic cardiomyopathies	Coding	0.365022	0.00136938	97.3	0.723614	3.50155e-05	1896	1896	0	0	297971	297950	21	0	REGENIE_BETA=-1.007798;REGENIE_SE=2.849847;MAC=21.000000	No	8	non-PW
TTN	Coding	2	178615446	178615655	ref	Coding	phecode_425.1	Primary/intrinsic cardiomyopathies	Coding	0.364785	0.00145822	91.2539	0.720396	3.66829e-05	1896	1896	0	0	297971	297949	22	0	REGENIE_BETA=-1.008446;REGENIE_SE=2.817445;MAC=22.000000	No	9	non-PW
TTN	Coding	2	178615447	178615655	ref	Coding	phecode_425.1	Primary/intrinsic cardiomyopathies	Coding	0.364738	0.0013645	97.4964	0.723543	3.50155e-05	1896	1896	0	0	297971	297950	21	0	REGENIE_BETA=-1.008575;REGENIE_SE=2.851272;MAC=21.000000	No	8	non-PW
TTN	Coding	2	178615448	178615669	ref	Coding	phecode_425.1	Primary/intrinsic cardiomyopathies	Coding	0.364679	0.00122083	108.934	0.728674	3.33481e-05	1896	1896	0	0	297971	297951	20	0	REGENIE_BETA=-1.008739;REGENIE_SE=2.907952;MAC=20.000000	No	8	non-PW
TTN	Coding	2	178615467	178615670	ref	Coding	phecode_425.1	Primary/intrinsic cardiomyopathies	Coding	0.364783	0.00104523	127.308	0.735682	3.33481e-05	1896	1896	0	0	297971	297951	20	0	REGENIE_BETA=-1.008453;REGENIE_SE=2.987331;MAC=20.000000	No	8	non-PW
TTN	Coding	2	178615469	178615692	ref	Coding	phecode_425.1	Primary/intrinsic cardiomyopathies	Coding	0.364282	0.00400772	33.1115	0.660748	5.00222e-05	1896	1896	0	0	297971	297941	30	0	REGENIE_BETA=-1.009826;REGENIE_SE=2.300913;MAC=30.000000	No	9	non-PW
TTN	Coding	2	178527238	178527292	ref	Coding	phecode_425.1	Primary/intrinsic cardiomyopathies	Coding	0.363557	0.00185981	71.0683	0.706979	3.66829e-05	1896	1896	0	0	297971	297949	22	0	REGENIE_BETA=-1.011820;REGENIE_SE=2.691611;MAC=22.000000	No	7	non-PW
TTN	Coding	2	178615484	178615692	ref	Coding	phecode_425.1	Primary/intrinsic cardiomyopathies	Coding	0.364243	0.00369992	35.8584	0.666254	4.83548e-05	1896	1896	0	0	297971	297942	29	0	REGENIE_BETA=-1.009933;REGENIE_SE=2.341630;MAC=29.000000	No	8	non-PW
TTN	Coding	2	178615644	178615692	ref	Coding	phecode_425.1	Primary/intrinsic cardiomyopathies	Coding	0.36421	0.00272367	48.7023	0.685953	4.16851e-05	1896	1896	0	0	297971	297946	25	0	REGENIE_BETA=-1.010025;REGENIE_SE=2.497878;MAC=25.000000	No	7	non-PW
TTN	Coding	2	178615647	178615692	ref	Coding	phecode_425.1	Primary/intrinsic cardiomyopathies	Coding	0.364155	0.00159225	83.284	0.715514	3.50155e-05	1896	1896	0	0	297971	297950	21	0	REGENIE_BETA=-1.010177;REGENIE_SE=2.771701;MAC=21.000000	No	6	non-PW
TTN	Coding	2	178615655	178615692	ref	Coding	phecode_425.1	Primary/intrinsic cardiomyopathies	Coding	0.364087	0.00138403	95.7781	0.722311	3.33481e-05	1896	1896	0	0	297971	297951	20	0	REGENIE_BETA=-1.010362;REGENIE_SE=2.843111;MAC=20.000000	No	5	non-PW
TTN	Coding	2	178615669	178615710	ref	Coding	phecode_425.1	Primary/intrinsic cardiomyopathies	Coding	0.364415	0.00135661	97.8893	0.723542	3.33481e-05	1896	1896	0	0	297971	297951	20	0	REGENIE_BETA=-1.009463;REGENIE_SE=2.853777;MAC=20.000000	No	5	non-PW
TTN	Coding	2	178615670	178615754	ref	Coding	phecode_425.1	Primary/intrinsic cardiomyopathies	Coding	0.364372	0.00189649	70.0066	0.706681	3.50155e-05	1896	1896	0	0	297971	297950	21	0	REGENIE_BETA=-1.009580;REGENIE_SE=2.682789;MAC=21.000000	No	5	non-PW
TTN	Coding	2	178615679	178615754	ref	Coding	phecode_425.1	Primary/intrinsic cardiomyopathies	Coding	0.364315	0.00176486	75.2044	0.710408	3.33481e-05	1896	1896	0	0	297971	297951	20	0	REGENIE_BETA=-1.009738;REGENIE_SE=2.719411;MAC=20.000000	No	4	non-PW
TTN	Coding	2	178615692	178615757	ref	Coding	phecode_425.1	Primary/intrinsic cardiomyopathies	Coding	0.364353	0.00141382	93.8964	0.721518	3.33481e-05	1896	1896	0	0	297971	297951	20	0	REGENIE_BETA=-1.009633;REGENIE_SE=2.832616;MAC=20.000000	No	5	non-PW
TTN	Coding	2	178615692	178615757	ref	Coding	phecode_425.1	Primary/intrinsic cardiomyopathies	Coding	0.364353	0.00141382	93.8964	0.721518	3.33481e-05	1896	1896	0	0	297971	297951	20	0	REGENIE_BETA=-1.009633;REGENIE_SE=2.832616;MAC=20.000000	No	5	non-PW
TTN	Coding	2	178615710	178616496	ref	Coding	phecode_425.1	Primary/intrinsic cardiomyopathies	Coding	0.36442	0.0015787	84.1208	0.716173	3.66829e-05	1896	1896	0	0	297971	297950	20	1	REGENIE_BETA=-1.009449;REGENIE_SE=2.776430;MAC=22.000000	No	7	non-PW
TTN	Coding	2	178542425	178542425	ref	Coding	phecode_425.1	Primary/intrinsic cardiomyopathies	Coding	0.363984	0.00689753	19.2075	0.617456	5.83594e-05	1896	1896	0	0	297970	297935	35	0	REGENIE_BETA=-1.010645;REGENIE_SE=2.023479;MAC=35.000000	chr2:178542425:C:T	1	non-PW
TTN	Coding	2	178527245	178527292	ref	Coding	phecode_425.1	Primary/intrinsic cardiomyopathies	Coding	0.363492	0.00176598	74.8179	0.709639	3.50155e-05	1896	1896	0	0	297971	297950	21	0	REGENIE_BETA=-1.011997;REGENIE_SE=2.717935;MAC=21.000000	No	6	non-PW
TTN	Coding	2	178615710	178616496	ref	Coding	phecode_425.1	Primary/intrinsic cardiomyopathies	Coding	0.36442	0.0015787	84.1208	0.716173	3.66829e-05	1896	1896	0	0	297971	297950	20	1	REGENIE_BETA=-1.009449;REGENIE_SE=2.776430;MAC=22.000000	No	7	non-PW
TTN	Coding	2	178615710	178616496	ref	Coding	phecode_425.1	Primary/intrinsic cardiomyopathies	Coding	0.36442	0.0015787	84.1208	0.716173	3.66829e-05	1896	1896	0	0	297971	297950	20	1	REGENIE_BETA=-1.009449;REGENIE_SE=2.776430;MAC=22.000000	No	7	non-PW
TTN	Coding	2	178615754	178616507	ref	Coding	phecode_425.1	Primary/intrinsic cardiomyopathies	Coding	0.364418	0.00266104	49.9056	0.687562	4.16851e-05	1896	1896	0	0	297971	297947	23	1	REGENIE_BETA=-1.009452;REGENIE_SE=2.510039;MAC=25.000000	No	7	non-PW
TTN	Coding	2	178615757	178616507	ref	Coding	phecode_425.1	Primary/intrinsic cardiomyopathies	Coding	0.364422	0.00194838	68.1611	0.705284	3.83503e-05	1896	1896	0	0	297971	297949	21	1	REGENIE_BETA=-1.009442;REGENIE_SE=2.669088;MAC=23.000000	No	6	non-PW
TTN	Coding	2	178615764	178616507	ref	Coding	phecode_425.1	Primary/intrinsic cardiomyopathies	Coding	0.36427	0.00158084	83.938	0.715974	3.33481e-05	1896	1896	0	0	297971	297952	18	1	REGENIE_BETA=-1.009861;REGENIE_SE=2.775531;MAC=20.000000	No	4	non-PW
TTN	Coding	2	178616487	178616536	ref	Coding	phecode_425.1	Primary/intrinsic cardiomyopathies	Coding	0.364248	0.0026937	49.2544	0.68666	3.50155e-05	1896	1896	0	0	297971	297950	21	0	REGENIE_BETA=-1.009921;REGENIE_SE=2.503576;MAC=21.000000	No	4	non-PW
TTN	Coding	2	178616487	178616536	ref	Coding	phecode_425.1	Primary/intrinsic cardiomyopathies	Coding	0.364248	0.0026937	49.2544	0.68666	3.50155e-05	1896	1896	0	0	297971	297950	21	0	REGENIE_BETA=-1.009921;REGENIE_SE=2.503576;MAC=21.000000	No	4	non-PW
TTN	Coding	2	178616487	178616536	ref	Coding	phecode_425.1	Primary/intrinsic cardiomyopathies	Coding	0.364248	0.0026937	49.2544	0.68666	3.50155e-05	1896	1896	0	0	297971	297950	21	0	REGENIE_BETA=-1.009921;REGENIE_SE=2.503576;MAC=21.000000	No	4	non-PW
TTN	Coding	2	178616487	178616536	ref	Coding	phecode_425.1	Primary/intrinsic cardiomyopathies	Coding	0.364248	0.0026937	49.2544	0.68666	3.50155e-05	1896	1896	0	0	297971	297950	21	0	REGENIE_BETA=-1.009921;REGENIE_SE=2.503576;MAC=21.000000	No	4	non-PW
TTN	Coding	2	178616496	178616536	ref	Coding	phecode_425.1	Primary/intrinsic cardiomyopathies	Coding	0.364269	0.00227494	58.3278	0.696584	3.33481e-05	1896	1896	0	0	297971	297951	20	0	REGENIE_BETA=-1.009862;REGENIE_SE=2.589813;MAC=20.000000	No	3	non-PW
TTN	Coding	2	178527264	178527292	ref	Coding	phecode_425.1	Primary/intrinsic cardiomyopathies	Coding	0.363429	0.00168056	78.5932	0.712141	3.33481e-05	1896	1896	0	0	297971	297951	20	0	REGENIE_BETA=-1.012171;REGENIE_SE=2.743140;MAC=20.000000	No	5	non-PW
TTN	Coding	2	178616507	178616579	ref	Coding	phecode_425.1	Primary/intrinsic cardiomyopathies	Coding	0.363637	0.0080329	16.4613	0.603038	5.3357e-05	1896	1896	0	0	297971	297939	32	0	REGENIE_BETA=-1.011599;REGENIE_SE=1.945246;MAC=32.000000	No	5	non-PW
TTN	Coding	2	178616536	178616579	ref	Coding	phecode_425.1	Primary/intrinsic cardiomyopathies	Coding	0.363365	0.00562397	23.4771	0.634071	4.16851e-05	1896	1896	0	0	297971	297946	25	0	REGENIE_BETA=-1.012347;REGENIE_SE=2.126759;MAC=25.000000	No	4	non-PW
TTN	Coding	2	178616540	178616621	ref	Coding	phecode_425.1	Primary/intrinsic cardiomyopathies	Coding	0.363203	0.00344414	38.3016	0.670012	3.33481e-05	1896	1896	0	0	297971	297951	20	0	REGENIE_BETA=-1.012795;REGENIE_SE=2.376720;MAC=20.000000	No	5	non-PW
TTN	Coding	2	178616577	178616622	ref	Coding	phecode_425.1	Primary/intrinsic cardiomyopathies	Coding	0.363233	0.00325293	40.5598	0.673808	3.33481e-05	1896	1896	0	0	297971	297951	20	0	REGENIE_BETA=-1.012710;REGENIE_SE=2.405906;MAC=20.000000	No	5	non-PW
TTN	Coding	2	178616577	178616622	ref	Coding	phecode_425.1	Primary/intrinsic cardiomyopathies	Coding	0.363233	0.00325293	40.5598	0.673808	3.33481e-05	1896	1896	0	0	297971	297951	20	0	REGENIE_BETA=-1.012710;REGENIE_SE=2.405906;MAC=20.000000	No	5	non-PW
TTN	Coding	2	178616579	178616624	ref	Coding	phecode_425.1	Primary/intrinsic cardiomyopathies	Coding	0.363272	0.0034113	38.6852	0.670721	3.33481e-05	1896	1896	0	0	297971	297951	20	0	REGENIE_BETA=-1.012603;REGENIE_SE=2.381707;MAC=20.000000	No	5	non-PW
TTN	Coding	2	178616618	178616770	ref	Coding	phecode_425.1	Primary/intrinsic cardiomyopathies	Coding	0.363758	0.00371934	35.5761	0.66539	4.33526e-05	1896	1896	0	0	297971	297945	26	0	REGENIE_BETA=-1.011267;REGENIE_SE=2.338279;MAC=26.000000	No	11	non-PW
TTN	Coding	2	178616618	178616770	ref	Coding	phecode_425.1	Primary/intrinsic cardiomyopathies	Coding	0.363758	0.00371934	35.5761	0.66539	4.33526e-05	1896	1896	0	0	297971	297945	26	0	REGENIE_BETA=-1.011267;REGENIE_SE=2.338279;MAC=26.000000	No	11	non-PW
TTN	Coding	2	178616621	178616770	ref	Coding	phecode_425.1	Primary/intrinsic cardiomyopathies	Coding	0.363709	0.00358132	36.9374	0.667914	4.16851e-05	1896	1896	0	0	297971	297946	25	0	REGENIE_BETA=-1.011400;REGENIE_SE=2.357504;MAC=25.000000	No	10	non-PW
TTN	Coding	2	178616622	178616770	ref	Coding	phecode_425.1	Primary/intrinsic cardiomyopathies	Coding	0.363665	0.0031968	41.3703	0.675376	4.00177e-05	1896	1896	0	0	297971	297947	24	0	REGENIE_BETA=-1.011521;REGENIE_SE=2.415394;MAC=24.000000	No	9	non-PW
TTN	Coding	2	178527264	178527292	ref	Coding	phecode_425.1	Primary/intrinsic cardiomyopathies	Coding	0.363429	0.00168056	78.5932	0.712141	3.33481e-05	1896	1896	0	0	297971	297951	20	0	REGENIE_BETA=-1.012171;REGENIE_SE=2.743140;MAC=20.000000	No	5	non-PW
TTN	Coding	2	178616624	178616770	ref	Coding	phecode_425.1	Primary/intrinsic cardiomyopathies	Coding	0.363596	0.00295286	44.7709	0.680362	3.83503e-05	1896	1896	0	0	297971	297948	23	0	REGENIE_BETA=-1.011712;REGENIE_SE=2.455795;MAC=23.000000	No	8	non-PW
TTN	Coding	2	178616731	178616770	ref	Coding	phecode_425.1	Primary/intrinsic cardiomyopathies	Coding	0.363523	0.00272975	48.4107	0.685147	3.66829e-05	1896	1896	0	0	297971	297949	22	0	REGENIE_BETA=-1.011913;REGENIE_SE=2.495777;MAC=22.000000	No	7	non-PW
TTN	Coding	2	178616734	178616770	ref	Coding	phecode_425.1	Primary/intrinsic cardiomyopathies	Coding	0.363508	0.00270492	48.851	0.685688	3.50155e-05	1896	1896	0	0	297971	297950	21	0	REGENIE_BETA=-1.011954;REGENIE_SE=2.500418;MAC=21.000000	No	6	non-PW
TTN	Coding	2	178616735	178616771	ref	Coding	phecode_425.1	Primary/intrinsic cardiomyopathies	Coding	0.363548	0.00315556	41.8838	0.676095	3.50155e-05	1896	1896	0	0	297971	297950	21	0	REGENIE_BETA=-1.011845;REGENIE_SE=2.421853;MAC=21.000000	No	6	non-PW
TTN	Coding	2	178616737	178616771	ref	Coding	phecode_425.1	Primary/intrinsic cardiomyopathies	Coding	0.363692	0.00251659	52.5598	0.690187	3.33481e-05	1896	1896	0	0	297971	297951	20	0	REGENIE_BETA=-1.011449;REGENIE_SE=2.537496;MAC=20.000000	No	5	non-PW
TTN	Coding	2	178616740	178616809	ref	Coding	phecode_425.1	Primary/intrinsic cardiomyopathies	Coding	0.36331	0.00270974	48.7109	0.685386	3.50155e-05	1896	1896	0	0	297971	297950	21	0	REGENIE_BETA=-1.012499;REGENIE_SE=2.499231;MAC=21.000000	No	6	non-PW
TTN	Coding	2	178616768	178616810	ref	Coding	phecode_425.1	Primary/intrinsic cardiomyopathies	Coding	0.364412	0.00302439	43.9084	0.679667	4.83548e-05	1896	1896	0	0	297971	297942	29	0	REGENIE_BETA=-1.009469;REGENIE_SE=2.444726;MAC=29.000000	No	6	non-PW
TTN	Coding	2	178616770	178616810	ref	Coding	phecode_425.1	Primary/intrinsic cardiomyopathies	Coding	0.364319	0.00256146	51.8176	0.689745	4.502e-05	1896	1896	0	0	297971	297944	27	0	REGENIE_BETA=-1.009724;REGENIE_SE=2.529360;MAC=27.000000	No	5	non-PW
TTN	Coding	2	178616771	178616834	ref	Coding	phecode_425.1	Primary/intrinsic cardiomyopathies	Coding	0.364525	0.0023589	56.3309	0.694754	4.66874e-05	1896	1896	0	0	297971	297943	28	0	REGENIE_BETA=-1.009159;REGENIE_SE=2.571681;MAC=28.000000	No	6	non-PW
TTN	Coding	2	178616772	178616834	ref	Coding	phecode_425.1	Primary/intrinsic cardiomyopathies	Coding	0.364454	0.0017694	75.0691	0.7104	4.16851e-05	1896	1896	0	0	297971	297946	25	0	REGENIE_BETA=-1.009354;REGENIE_SE=2.718297;MAC=25.000000	No	5	non-PW
TTN	Coding	2	178527266	178527301	ref	Coding	phecode_425.1	Primary/intrinsic cardiomyopathies	Coding	0.363518	0.00185388	71.2804	0.707113	3.50155e-05	1896	1896	0	0	297971	297950	21	0	REGENIE_BETA=-1.011928;REGENIE_SE=2.693186;MAC=21.000000	No	5	non-PW
TTN	Coding	2	178616809	178616834	ref	Coding	phecode_425.1	Primary/intrinsic cardiomyopathies	Coding	0.3644	0.00163539	81.1963	0.714385	4.00177e-05	1896	1896	0	0	297971	297947	24	0	REGENIE_BETA=-1.009504;REGENIE_SE=2.758404;MAC=24.000000	No	4	non-PW
TTN	Coding	2	178616810	178616834	ref	Coding	phecode_425.1	Primary/intrinsic cardiomyopathies	Coding	0.365146	0.000985318	135.319	0.738515	3.66829e-05	1896	1896	0	0	297971	297949	22	0	REGENIE_BETA=-1.007457;REGENIE_SE=3.017958;MAC=22.000000	No	3	non-PW
TTN	Coding	2	178616818	178616851	ref	Coding	phecode_425.1	Primary/intrinsic cardiomyopathies	Coding	0.364926	0.000881585	151.059	0.742997	3.33481e-05	1896	1896	0	0	297971	297951	20	0	REGENIE_BETA=-1.008060;REGENIE_SE=3.074408;MAC=20.000000	No	5	non-PW
TTN	Coding	2	178616834	178616866	ref	Coding	phecode_425.1	Primary/intrinsic cardiomyopathies	Coding	0.364776	0.00342078	38.8979	0.672075	5.16896e-05	1896	1896	0	0	297971	297940	31	0	REGENIE_BETA=-1.008472;REGENIE_SE=2.382398;MAC=31.000000	No	5	non-PW
TTN	Coding	2	178616835	178616866	ref	Coding	phecode_425.1	Primary/intrinsic cardiomyopathies	Coding	0.364824	0.00144189	92.3071	0.720975	3.66829e-05	1896	1896	0	0	297971	297949	22	0	REGENIE_BETA=-1.008341;REGENIE_SE=2.823247;MAC=22.000000	No	4	non-PW
TTN	Coding	2	178616839	178616866	ref	Coding	phecode_425.1	Primary/intrinsic cardiomyopathies	Coding	0.364792	0.00124253	107.099	0.727961	3.50155e-05	1896	1896	0	0	297971	297950	21	0	REGENIE_BETA=-1.008429;REGENIE_SE=2.899125;MAC=21.000000	No	3	non-PW
TTN	Coding	2	178616851	178616867	ref	Coding	phecode_425.1	Primary/intrinsic cardiomyopathies	Coding	0.364398	0.00339407	39.1229	0.672207	4.502e-05	1896	1896	0	0	297971	297944	27	0	REGENIE_BETA=-1.009510;REGENIE_SE=2.385869;MAC=27.000000	No	3	non-PW
TTN	Coding	2	178616866	178616867	ref	Coding	phecode_425.1	Primary/intrinsic cardiomyopathies	Coding	0.364361	0.00327776	40.5028	0.674456	4.33526e-05	1896	1896	0	0	297971	297945	26	0	REGENIE_BETA=-1.009611;REGENIE_SE=2.403607;MAC=26.000000	No	2	non-PW
TTN	Coding	2	178616867	178616882	ref	Coding	phecode_425.1	Primary/intrinsic cardiomyopathies	Coding	0.364495	0.00192664	68.9578	0.705952	3.50155e-05	1896	1896	0	0	297971	297950	21	0	REGENIE_BETA=-1.009242;REGENIE_SE=2.674914;MAC=21.000000	No	4	non-PW
TTN	Coding	2	178616881	178616951	ref	Coding	phecode_425.1	Primary/intrinsic cardiomyopathies	Coding	0.365303	0.000908528	146.882	0.74205	3.33481e-05	1896	1896	0	0	297971	297951	20	0	REGENIE_BETA=-1.007028;REGENIE_SE=3.059575;MAC=20.000000	No	6	non-PW
TTN	Coding	2	178527267	178527448	ref	Coding	phecode_425.1	Primary/intrinsic cardiomyopathies	Coding	0.363593	0.00199743	66.1849	0.703182	3.66829e-05	1896	1896	0	0	297971	297949	22	0	REGENIE_BETA=-1.011721;REGENIE_SE=2.655240;MAC=22.000000	No	5	non-PW
TTN	Coding	2	178616882	178617129	ref	Coding	phecode_425.1	Primary/intrinsic cardiomyopathies	Coding	0.364836	0.00181019	73.5312	0.709555	4.16851e-05	1896	1896	0	0	297971	297946	25	0	REGENIE_BETA=-1.008307;REGENIE_SE=2.707201;MAC=25.000000	No	8	non-PW
TTN	Coding	2	178616929	178617129	ref	Coding	phecode_425.1	Primary/intrinsic cardiomyopathies	Coding	0.364779	0.00155551	85.5434	0.717223	3.83503e-05	1896	1896	0	0	297971	297948	23	0	REGENIE_BETA=-1.008465;REGENIE_SE=2.784484;MAC=23.000000	No	7	non-PW
TTN	Coding	2	178616929	178617129	ref	Coding	phecode_425.1	Primary/intrinsic cardiomyopathies	Coding	0.364779	0.00155551	85.5434	0.717223	3.83503e-05	1896	1896	0	0	297971	297948	23	0	REGENIE_BETA=-1.008465;REGENIE_SE=2.784484;MAC=23.000000	No	7	non-PW
TTN	Coding	2	178616929	178617129	ref	Coding	phecode_425.1	Primary/intrinsic cardiomyopathies	Coding	0.364779	0.00155551	85.5434	0.717223	3.83503e-05	1896	1896	0	0	297971	297948	23	0	REGENIE_BETA=-1.008465;REGENIE_SE=2.784484;MAC=23.000000	No	7	non-PW
TTN	Coding	2	178616929	178617129	ref	Coding	phecode_425.1	Primary/intrinsic cardiomyopathies	Coding	0.364779	0.00155551	85.5434	0.717223	3.83503e-05	1896	1896	0	0	297971	297948	23	0	REGENIE_BETA=-1.008465;REGENIE_SE=2.784484;MAC=23.000000	No	7	non-PW
TTN	Coding	2	178616930	178617129	ref	Coding	phecode_425.1	Primary/intrinsic cardiomyopathies	Coding	0.364856	0.00123167	108.081	0.728418	3.66829e-05	1896	1896	0	0	297971	297949	22	0	REGENIE_BETA=-1.008252;REGENIE_SE=2.903693;MAC=22.000000	No	6	non-PW
TTN	Coding	2	178616951	178617140	ref	Coding	phecode_425.1	Primary/intrinsic cardiomyopathies	Coding	0.36501	0.000814382	163.599	0.746284	3.33481e-05	1896	1896	0	0	297971	297951	20	0	REGENIE_BETA=-1.007830;REGENIE_SE=3.114981;MAC=20.000000	No	7	non-PW
TTN	Coding	2	178616965	178617159	ref	Coding	phecode_425.1	Primary/intrinsic cardiomyopathies	Coding	0.364137	0.00217334	61.0103	0.699035	3.50155e-05	1896	1896	0	0	297971	297950	21	0	REGENIE_BETA=-1.010225;REGENIE_SE=2.612939;MAC=21.000000	No	9	non-PW
TTN	Coding	2	178616972	178617159	ref	Coding	phecode_425.1	Primary/intrinsic cardiomyopathies	Coding	0.364381	0.00162627	81.6429	0.71465	3.33481e-05	1896	1896	0	0	297971	297951	20	0	REGENIE_BETA=-1.009556;REGENIE_SE=2.761230;MAC=20.000000	No	8	non-PW
TTN	Coding	2	178617005	178617165	ref	Coding	phecode_425.1	Primary/intrinsic cardiomyopathies	Coding	0.364377	0.00159759	83.1071	0.715541	3.33481e-05	1896	1896	0	0	297971	297951	20	0	REGENIE_BETA=-1.009565;REGENIE_SE=2.770304;MAC=20.000000	No	8	non-PW
TTN	Coding	2	178527283	178527478	ref	Coding	phecode_425.1	Primary/intrinsic cardiomyopathies	Coding	0.36282	0.00570672	23.0672	0.632251	4.83548e-05	1896	1896	0	0	297971	297942	29	0	REGENIE_BETA=-1.013849;REGENIE_SE=2.118540;MAC=29.000000	No	6	non-PW
TTN	Coding	2	178617005	178617165	ref	Coding	phecode_425.1	Primary/intrinsic cardiomyopathies	Coding	0.364377	0.00159759	83.1071	0.715541	3.33481e-05	1896	1896	0	0	297971	297951	20	0	REGENIE_BETA=-1.009565;REGENIE_SE=2.770304;MAC=20.000000	No	8	non-PW
TTN	Coding	2	178617005	178617165	ref	Coding	phecode_425.1	Primary/intrinsic cardiomyopathies	Coding	0.364377	0.00159759	83.1071	0.715541	3.33481e-05	1896	1896	0	0	297971	297951	20	0	REGENIE_BETA=-1.009565;REGENIE_SE=2.770304;MAC=20.000000	No	8	non-PW
TTN	Coding	2	178617129	178617188	ref	Coding	phecode_425.1	Primary/intrinsic cardiomyopathies	Coding	0.364411	0.00167621	79.2236	0.713143	3.33481e-05	1896	1896	0	0	297971	297951	20	0	REGENIE_BETA=-1.009474;REGENIE_SE=2.745840;MAC=20.000000	No	8	non-PW
TTN	Coding	2	178617130	178617234	ref	Coding	phecode_425.1	Primary/intrinsic cardiomyopathies	Coding	0.364677	0.00123249	107.903	0.728237	3.50155e-05	1896	1896	0	0	297971	297950	21	0	REGENIE_BETA=-1.008744;REGENIE_SE=2.903102;MAC=21.000000	No	12	non-PW
TTN	Coding	2	178617140	178617234	ref	Coding	phecode_425.1	Primary/intrinsic cardiomyopathies	Coding	0.364624	0.00114525	116.088	0.731521	3.33481e-05	1896	1896	0	0	297971	297951	20	0	REGENIE_BETA=-1.008890;REGENIE_SE=2.940484;MAC=20.000000	No	11	non-PW
TTN	Coding	2	178617143	178617333	ref	Coding	phecode_425.1	Primary/intrinsic cardiomyopathies	Coding	0.36458	0.00142815	93.0703	0.721227	3.50155e-05	1896	1896	0	0	297971	297950	21	0	REGENIE_BETA=-1.009009;REGENIE_SE=2.827789;MAC=21.000000	No	11	non-PW
TTN	Coding	2	178617144	178617344	ref	Coding	phecode_425.1	Primary/intrinsic cardiomyopathies	Coding	0.364729	0.000964022	137.992	0.739108	3.33481e-05	1896	1896	0	0	297971	297951	20	0	REGENIE_BETA=-1.008602;REGENIE_SE=3.028522;MAC=20.000000	No	11	non-PW
TTN	Coding	2	178617159	178617359	ref	Coding	phecode_425.1	Primary/intrinsic cardiomyopathies	Coding	0.364888	0.000713396	186.633	0.751397	3.33481e-05	1896	1896	0	0	297971	297951	20	0	REGENIE_BETA=-1.008165;REGENIE_SE=3.182359;MAC=20.000000	No	13	non-PW
TTN	Coding	2	178617165	178617363	ref	Coding	phecode_425.1	Primary/intrinsic cardiomyopathies	Coding	0.365641	0.00071882	185.99	0.751676	3.83503e-05	1896	1896	0	0	297971	297948	23	0	REGENIE_BETA=-1.006103;REGENIE_SE=3.179546;MAC=23.000000	No	14	non-PW
TTN	Coding	2	178617188	178617363	ref	Coding	phecode_425.1	Primary/intrinsic cardiomyopathies	Coding	0.365608	0.000645518	207.072	0.755729	3.66829e-05	1896	1896	0	0	297971	297949	22	0	REGENIE_BETA=-1.006195;REGENIE_SE=3.234377;MAC=22.000000	No	13	non-PW
TTN	Coding	2	178527283	178527478	ref	Coding	phecode_425.1	Primary/intrinsic cardiomyopathies	Coding	0.36282	0.00570672	23.0672	0.632251	4.83548e-05	1896	1896	0	0	297971	297942	29	0	REGENIE_BETA=-1.013849;REGENIE_SE=2.118540;MAC=29.000000	No	6	non-PW
TTN	Coding	2	178617196	178617363	ref	Coding	phecode_425.1	Primary/intrinsic cardiomyopathies	Coding	0.365571	0.000578653	230.954	0.759716	3.50155e-05	1896	1896	0	0	297971	297950	21	0	REGENIE_BETA=-1.006295;REGENIE_SE=3.290118;MAC=21.000000	No	12	non-PW
TTN	Coding	2	178617197	178617363	ref	Coding	phecode_425.1	Primary/intrinsic cardiomyopathies	Coding	0.365532	0.000517705	258.088	0.763642	3.33481e-05	1896	1896	0	0	297971	297951	20	0	REGENIE_BETA=-1.006402;REGENIE_SE=3.346848;MAC=20.000000	No	11	non-PW
TTN	Coding	2	178617201	178617374	ref	Coding	phecode_425.1	Primary/intrinsic cardiomyopathies	Coding	0.36546	0.000809534	164.985	0.746872	3.66829e-05	1896	1896	0	0	297971	297949	22	0	REGENIE_BETA=-1.006598;REGENIE_SE=3.118657;MAC=22.000000	No	11	non-PW
TTN	Coding	2	178617234	178617374	ref	Coding	phecode_425.1	Primary/intrinsic cardiomyopathies	Coding	0.365424	0.000749962	178.055	0.749865	3.50155e-05	1896	1896	0	0	297971	297950	21	0	REGENIE_BETA=-1.006698;REGENIE_SE=3.157604;MAC=21.000000	No	10	non-PW
TTN	Coding	2	178617234	178617374	ref	Coding	phecode_425.1	Primary/intrinsic cardiomyopathies	Coding	0.365424	0.000749962	178.055	0.749865	3.50155e-05	1896	1896	0	0	297971	297950	21	0	REGENIE_BETA=-1.006698;REGENIE_SE=3.157604;MAC=21.000000	No	10	non-PW
TTN	Coding	2	178617333	178617377	ref	Coding	phecode_425.1	Primary/intrinsic cardiomyopathies	Coding	0.365142	0.00113293	117.684	0.73243	3.50155e-05	1896	1896	0	0	297971	297950	21	0	REGENIE_BETA=-1.007470;REGENIE_SE=2.946725;MAC=21.000000	No	9	non-PW
TTN	Coding	2	178617344	178617380	ref	Coding	phecode_425.1	Primary/intrinsic cardiomyopathies	Coding	0.364654	0.00181698	73.1831	0.709195	4.00177e-05	1896	1896	0	0	297971	297947	24	0	REGENIE_BETA=-1.008807;REGENIE_SE=2.705035;MAC=24.000000	No	10	non-PW
TTN	Coding	2	178617344	178617380	ref	Coding	phecode_425.1	Primary/intrinsic cardiomyopathies	Coding	0.364654	0.00181698	73.1831	0.709195	4.00177e-05	1896	1896	0	0	297971	297947	24	0	REGENIE_BETA=-1.008807;REGENIE_SE=2.705035;MAC=24.000000	No	10	non-PW
TTN	Coding	2	178617345	178617380	ref	Coding	phecode_425.1	Primary/intrinsic cardiomyopathies	Coding	0.364607	0.00170716	77.871	0.712383	3.83503e-05	1896	1896	0	0	297971	297948	23	0	REGENIE_BETA=-1.008934;REGENIE_SE=2.736779;MAC=23.000000	No	9	non-PW
TTN	Coding	2	178617351	178617380	ref	Coding	phecode_425.1	Primary/intrinsic cardiomyopathies	Coding	0.364579	0.00165835	80.1507	0.713837	3.66829e-05	1896	1896	0	0	297971	297949	22	0	REGENIE_BETA=-1.009012;REGENIE_SE=2.751541;MAC=22.000000	No	8	non-PW
TTN	Coding	2	178527292	178527478	ref	Coding	phecode_425.1	Primary/intrinsic cardiomyopathies	Coding	0.362747	0.00542991	24.2334	0.636203	4.66874e-05	1896	1896	0	0	297971	297943	28	0	REGENIE_BETA=-1.014051;REGENIE_SE=2.143806;MAC=28.000000	No	5	non-PW
TTN	Coding	2	178617359	178617380	ref	Coding	phecode_425.1	Primary/intrinsic cardiomyopathies	Coding	0.36454	0.0014314	92.8388	0.721083	3.50155e-05	1896	1896	0	0	297971	297950	21	0	REGENIE_BETA=-1.009119;REGENIE_SE=2.826574;MAC=21.000000	No	7	non-PW
TTN	Coding	2	178617363	178617380	ref	Coding	phecode_425.1	Primary/intrinsic cardiomyopathies	Coding	0.364487	0.0013417	99.0162	0.724126	3.33481e-05	1896	1896	0	0	297971	297951	20	0	REGENIE_BETA=-1.009266;REGENIE_SE=2.859517;MAC=20.000000	No	6	non-PW
TTN	Coding	2	178617374	178617401	ref	Coding	phecode_425.1	Primary/intrinsic cardiomyopathies	Coding	0.364507	0.00262702	50.5765	0.68842	3.83503e-05	1896	1896	0	0	297971	297948	23	0	REGENIE_BETA=-1.009209;REGENIE_SE=2.516728;MAC=23.000000	No	7	non-PW
TTN	Coding	2	178617377	178617401	ref	Coding	phecode_425.1	Primary/intrinsic cardiomyopathies	Coding	0.364411	0.00193739	68.5435	0.705578	3.33481e-05	1896	1896	0	0	297971	297951	20	0	REGENIE_BETA=-1.009472;REGENIE_SE=2.671958;MAC=20.000000	No	6	non-PW
TTN	Coding	2	178617380	178617423	ref	Coding	phecode_425.1	Primary/intrinsic cardiomyopathies	Coding	0.364505	0.0019319	68.7739	0.705815	3.33481e-05	1896	1896	0	0	297971	297951	20	0	REGENIE_BETA=-1.009214;REGENIE_SE=2.673538;MAC=20.000000	No	8	non-PW
TTN	Coding	2	178617384	178617459	ref	Coding	phecode_425.1	Primary/intrinsic cardiomyopathies	Coding	0.365089	0.00416492	32.0031	0.658874	5.3357e-05	1896	1896	0	0	297971	297939	32	0	REGENIE_BETA=-1.007613;REGENIE_SE=2.282411;MAC=32.000000	No	8	non-PW
TTN	Coding	2	178617387	178617459	ref	Coding	phecode_425.1	Primary/intrinsic cardiomyopathies	Coding	0.365136	0.00370761	35.9596	0.667039	5.16896e-05	1896	1896	0	0	297971	297940	31	0	REGENIE_BETA=-1.007486;REGENIE_SE=2.341819;MAC=31.000000	No	7	non-PW
TTN	Coding	2	178617401	178617459	ref	Coding	phecode_425.1	Primary/intrinsic cardiomyopathies	Coding	0.365092	0.00328024	40.635	0.675147	4.83548e-05	1896	1896	0	0	297971	297942	29	0	REGENIE_BETA=-1.007605;REGENIE_SE=2.404245;MAC=29.000000	No	6	non-PW
TTN	Coding	2	178617418	178617459	ref	Coding	phecode_425.1	Primary/intrinsic cardiomyopathies	Coding	0.365193	0.00128958	103.418	0.726579	3.66829e-05	1896	1896	0	0	297971	297949	22	0	REGENIE_BETA=-1.007330;REGENIE_SE=2.880722;MAC=22.000000	No	5	non-PW
TTN	Coding	2	178617420	178617459	ref	Coding	phecode_425.1	Primary/intrinsic cardiomyopathies	Coding	0.365319	0.000989062	134.934	0.738492	3.50155e-05	1896	1896	0	0	297971	297950	21	0	REGENIE_BETA=-1.006983;REGENIE_SE=3.016265;MAC=21.000000	No	4	non-PW
TTN	Coding	2	178527301	178527478	ref	Coding	phecode_425.1	Primary/intrinsic cardiomyopathies	Coding	0.363493	0.00292806	45.1246	0.680788	3.83503e-05	1896	1896	0	0	297971	297948	23	0	REGENIE_BETA=-1.011995;REGENIE_SE=2.459954;MAC=23.000000	No	4	non-PW
TTN	Coding	2	178617423	178617459	ref	Coding	phecode_425.1	Primary/intrinsic cardiomyopathies	Coding	0.365345	0.000795207	167.852	0.747496	3.33481e-05	1896	1896	0	0	297971	297951	20	0	REGENIE_BETA=-1.006912;REGENIE_SE=3.127606;MAC=20.000000	No	3	non-PW
TTN	Coding	2	178617437	178617509	ref	Coding	phecode_425.1	Primary/intrinsic cardiomyopathies	Coding	0.365338	0.000648663	205.765	0.755347	3.33481e-05	1896	1896	0	0	297971	297951	20	0	REGENIE_BETA=-1.006932;REGENIE_SE=3.231521;MAC=20.000000	No	4	non-PW
TTN	Coding	2	178617459	178617511	ref	Coding	phecode_425.1	Primary/intrinsic cardiomyopathies	Coding	0.364402	0.00516574	25.7056	0.642025	6.1694e-05	1896	1896	0	0	297971	297934	37	0	REGENIE_BETA=-1.009499;REGENIE_SE=2.171574;MAC=37.000000	No	4	non-PW
TTN	Coding	2	178617459	178617511	ref	Coding	phecode_425.1	Primary/intrinsic cardiomyopathies	Coding	0.364402	0.00516574	25.7056	0.642025	6.1694e-05	1896	1896	0	0	297971	297934	37	0	REGENIE_BETA=-1.009499;REGENIE_SE=2.171574;MAC=37.000000	No	4	non-PW
TTN	Coding	2	178617501	178617511	ref	Coding	phecode_425.1	Primary/intrinsic cardiomyopathies	Coding	0.363849	0.00135562	97.6569	0.723095	3.50155e-05	1896	1896	0	0	297971	297950	21	0	REGENIE_BETA=-1.011017;REGENIE_SE=2.853357;MAC=21.000000	No	3	non-PW
TTN	Coding	2	178617501	178617511	ref	Coding	phecode_425.1	Primary/intrinsic cardiomyopathies	Coding	0.363849	0.00135562	97.6569	0.723095	3.50155e-05	1896	1896	0	0	297971	297950	21	0	REGENIE_BETA=-1.011017;REGENIE_SE=2.853357;MAC=21.000000	No	3	non-PW
TTN	Coding	2	178617509	178617511	ref	Coding	phecode_425.1	Primary/intrinsic cardiomyopathies	Coding	0.363773	0.00125692	105.282	0.726575	3.33481e-05	1896	1896	0	0	297971	297951	20	0	REGENIE_BETA=-1.011225;REGENIE_SE=2.891820;MAC=20.000000	No	2	non-PW
TTN	Coding	2	178617511	178617796	ref	Coding	phecode_425.1	Primary/intrinsic cardiomyopathies	Coding	0.363834	0.00166381	79.5614	0.713011	3.33481e-05	1896	1896	0	0	297971	297951	20	0	REGENIE_BETA=-1.011059;REGENIE_SE=2.748820;MAC=20.000000	No	3	non-PW
TTN	Coding	2	178617788	178617884	ref	Coding	phecode_425.1	Primary/intrinsic cardiomyopathies	Coding	0.36418	0.00340484	38.9526	0.671776	4.502e-05	1896	1896	0	0	297971	297944	27	0	REGENIE_BETA=-1.010106;REGENIE_SE=2.383948;MAC=27.000000	No	13	non-PW
TTN	Coding	2	178617788	178617884	ref	Coding	phecode_425.1	Primary/intrinsic cardiomyopathies	Coding	0.36418	0.00340484	38.9526	0.671776	4.502e-05	1896	1896	0	0	297971	297944	27	0	REGENIE_BETA=-1.010106;REGENIE_SE=2.383948;MAC=27.000000	No	13	non-PW
TTN	Coding	2	178527448	178527478	ref	Coding	phecode_425.1	Primary/intrinsic cardiomyopathies	Coding	0.363334	0.00246549	53.5438	0.691052	3.50155e-05	1896	1896	0	0	297971	297950	21	0	REGENIE_BETA=-1.012433;REGENIE_SE=2.547461;MAC=21.000000	No	3	non-PW
TTN	Coding	2	178617796	178617884	ref	Coding	phecode_425.1	Primary/intrinsic cardiomyopathies	Coding	0.364165	0.00301463	43.9908	0.679625	4.33526e-05	1896	1896	0	0	297971	297945	26	0	REGENIE_BETA=-1.010148;REGENIE_SE=2.446029;MAC=26.000000	No	12	non-PW
TTN	Coding	2	178617815	178617884	ref	Coding	phecode_425.1	Primary/intrinsic cardiomyopathies	Coding	0.364116	0.00273385	48.4959	0.685635	4.16851e-05	1896	1896	0	0	297971	297946	25	0	REGENIE_BETA=-1.010283;REGENIE_SE=2.495842;MAC=25.000000	No	11	non-PW
TTN	Coding	2	178617817	178617884	ref	Coding	phecode_425.1	Primary/intrinsic cardiomyopathies	Coding	0.364076	0.00264113	50.1873	0.687681	4.00177e-05	1896	1896	0	0	297971	297947	24	0	REGENIE_BETA=-1.010393;REGENIE_SE=2.513390;MAC=24.000000	No	10	non-PW
TTN	Coding	2	178617820	178617884	ref	Coding	phecode_425.1	Primary/intrinsic cardiomyopathies	Coding	0.364018	0.00240039	55.2031	0.693265	3.83503e-05	1896	1896	0	0	297971	297948	23	0	REGENIE_BETA=-1.010553;REGENIE_SE=2.562074;MAC=23.000000	No	9	non-PW
TTN	Coding	2	178617823	178617884	ref	Coding	phecode_425.1	Primary/intrinsic cardiomyopathies	Coding	0.363847	0.00176269	75.1037	0.710054	3.33481e-05	1896	1896	0	0	297971	297951	20	0	REGENIE_BETA=-1.011021;REGENIE_SE=2.719382;MAC=20.000000	No	8	non-PW
TTN	Coding	2	178617856	178617887	ref	Coding	phecode_425.1	Primary/intrinsic cardiomyopathies	Coding	0.363835	0.00166111	79.6915	0.713095	3.33481e-05	1896	1896	0	0	297971	297951	20	0	REGENIE_BETA=-1.011054;REGENIE_SE=2.749651;MAC=20.000000	No	8	non-PW
TTN	Coding	2	178617868	178617908	ref	Coding	phecode_425.1	Primary/intrinsic cardiomyopathies	Coding	0.363933	0.00172134	76.9441	0.711358	3.33481e-05	1896	1896	0	0	297971	297951	20	0	REGENIE_BETA=-1.010786;REGENIE_SE=2.731614;MAC=20.000000	No	7	non-PW
TTN	Coding	2	178617869	178617922	ref	Coding	phecode_425.1	Primary/intrinsic cardiomyopathies	Coding	0.364065	0.00154739	85.6559	0.71686	3.33481e-05	1896	1896	0	0	297971	297951	20	0	REGENIE_BETA=-1.010422;REGENIE_SE=2.786153;MAC=20.000000	No	7	non-PW
TTN	Coding	2	178617874	178617926	ref	Coding	phecode_425.1	Primary/intrinsic cardiomyopathies	Coding	0.36407	0.00166958	79.3891	0.713043	3.33481e-05	1896	1896	0	0	297971	297951	20	0	REGENIE_BETA=-1.010409;REGENIE_SE=2.747383;MAC=20.000000	No	7	non-PW
TTN	Coding	2	178617883	178617937	ref	Coding	phecode_425.1	Primary/intrinsic cardiomyopathies	Coding	0.364341	0.00129544	102.471	0.72565	3.33481e-05	1896	1896	0	0	297971	297951	20	0	REGENIE_BETA=-1.009664;REGENIE_SE=2.877216;MAC=20.000000	No	8	non-PW
TTN	Coding	2	178542509	178542509	ref	Coding	phecode_425.1	Primary/intrinsic cardiomyopathies	Coding	1.36147	0.143662	12.9025	0.787988	0.000220098	1896	1895	1	0	297971	297840	131	0	REGENIE_BETA=0.308563;REGENIE_SE=1.147397;MAC=132.000000	chr2:178542509:G:A	1	non-PW
TTN	Coding	2	178527455	178527554	ref	Coding	phecode_425.1	Primary/intrinsic cardiomyopathies	Coding	0.362425	0.00329532	39.8601	0.672138	3.33481e-05	1896	1896	0	0	297971	297951	20	0	REGENIE_BETA=-1.014939;REGENIE_SE=2.398163;MAC=20.000000	No	5	non-PW
TTN	Coding	2	178617883	178617937	ref	Coding	phecode_425.1	Primary/intrinsic cardiomyopathies	Coding	0.364341	0.00129544	102.471	0.72565	3.33481e-05	1896	1896	0	0	297971	297951	20	0	REGENIE_BETA=-1.009664;REGENIE_SE=2.877216;MAC=20.000000	No	8	non-PW
TTN	Coding	2	178617884	178617938	ref	Coding	phecode_425.1	Primary/intrinsic cardiomyopathies	Coding	0.365465	0.00083092	160.743	0.745828	3.33481e-05	1896	1896	0	0	297971	297951	20	0	REGENIE_BETA=-1.006586;REGENIE_SE=3.105359;MAC=20.000000	No	8	non-PW
TTN	Coding	2	178617887	178617951	ref	Coding	phecode_425.1	Primary/intrinsic cardiomyopathies	Coding	0.363889	0.00256268	51.6706	0.689302	3.33481e-05	1896	1896	0	0	297971	297951	20	0	REGENIE_BETA=-1.010906;REGENIE_SE=2.528514;MAC=20.000000	No	9	non-PW
TTN	Coding	2	178617908	178617979	ref	Coding	phecode_425.1	Primary/intrinsic cardiomyopathies	Coding	0.363714	0.00318308	41.5598	0.675703	3.50155e-05	1896	1896	0	0	297971	297950	21	0	REGENIE_BETA=-1.011386;REGENIE_SE=2.417657;MAC=21.000000	No	9	non-PW
TTN	Coding	2	178617922	178617986	ref	Coding	phecode_425.1	Primary/intrinsic cardiomyopathies	Coding	0.36396	0.00442079	29.9645	0.653343	4.502e-05	1896	1896	0	0	297971	297944	27	0	REGENIE_BETA=-1.010711;REGENIE_SE=2.250412;MAC=27.000000	No	10	non-PW
TTN	Coding	2	178617926	178617986	ref	Coding	phecode_425.1	Primary/intrinsic cardiomyopathies	Coding	0.363915	0.00408672	32.4059	0.658975	4.33526e-05	1896	1896	0	0	297971	297945	26	0	REGENIE_BETA=-1.010835;REGENIE_SE=2.290439;MAC=26.000000	No	9	non-PW
TTN	Coding	2	178617926	178617986	ref	Coding	phecode_425.1	Primary/intrinsic cardiomyopathies	Coding	0.363915	0.00408672	32.4059	0.658975	4.33526e-05	1896	1896	0	0	297971	297945	26	0	REGENIE_BETA=-1.010835;REGENIE_SE=2.290439;MAC=26.000000	No	9	non-PW
TTN	Coding	2	178617935	178617986	ref	Coding	phecode_425.1	Primary/intrinsic cardiomyopathies	Coding	0.363864	0.0037694	35.1241	0.664582	4.16851e-05	1896	1896	0	0	297971	297946	25	0	REGENIE_BETA=-1.010975;REGENIE_SE=2.331606;MAC=25.000000	No	8	non-PW
TTN	Coding	2	178617937	178617986	ref	Coding	phecode_425.1	Primary/intrinsic cardiomyopathies	Coding	0.363805	0.00350965	37.7116	0.669373	4.00177e-05	1896	1896	0	0	297971	297947	24	0	REGENIE_BETA=-1.011136;REGENIE_SE=2.367953;MAC=24.000000	No	7	non-PW
TTN	Coding	2	178617938	178617986	ref	Coding	phecode_425.1	Primary/intrinsic cardiomyopathies	Coding	0.363744	0.00328087	40.3276	0.673769	3.83503e-05	1896	1896	0	0	297971	297948	23	0	REGENIE_BETA=-1.011306;REGENIE_SE=2.402259;MAC=23.000000	No	6	non-PW
TTN	Coding	2	178527478	178527562	ref	Coding	phecode_425.1	Primary/intrinsic cardiomyopathies	Coding	0.363848	0.00447931	29.5549	0.652253	4.502e-05	1896	1896	0	0	297971	297944	27	0	REGENIE_BETA=-1.011019;REGENIE_SE=2.243545;MAC=27.000000	No	6	non-PW
TTN	Coding	2	178617949	178617986	ref	Coding	phecode_425.1	Primary/intrinsic cardiomyopathies	Coding	0.363678	0.00306537	43.147	0.678081	3.66829e-05	1896	1896	0	0	297971	297949	22	0	REGENIE_BETA=-1.011488;REGENIE_SE=2.436831;MAC=22.000000	No	5	non-PW
TTN	Coding	2	178617951	178617992	ref	Coding	phecode_425.1	Primary/intrinsic cardiomyopathies	Coding	0.364038	0.00330756	40.067	0.673539	4.16851e-05	1896	1896	0	0	297971	297946	25	0	REGENIE_BETA=-1.010496;REGENIE_SE=2.398538;MAC=25.000000	No	5	non-PW
TTN	Coding	2	178617979	178618007	ref	Coding	phecode_425.1	Primary/intrinsic cardiomyopathies	Coding	0.364894	0.00122183	108.974	0.728817	3.33481e-05	1896	1896	0	0	297971	297951	20	0	REGENIE_BETA=-1.008148;REGENIE_SE=2.907839;MAC=20.000000	No	6	non-PW
TTN	Coding	2	178617982	178618015	ref	Coding	phecode_425.1	Primary/intrinsic cardiomyopathies	Coding	0.365248	0.00117027	113.997	0.731066	3.33481e-05	1896	1896	0	0	297971	297951	20	0	REGENIE_BETA=-1.007178;REGENIE_SE=2.930333;MAC=20.000000	No	6	non-PW
TTN	Coding	2	178617986	178618016	ref	Coding	phecode_425.1	Primary/intrinsic cardiomyopathies	Coding	0.365139	0.0016889	78.9431	0.713404	3.66829e-05	1896	1896	0	0	297971	297949	22	0	REGENIE_BETA=-1.007476;REGENIE_SE=2.743011;MAC=22.000000	No	6	non-PW
TTN	Coding	2	178617992	178618067	ref	Coding	phecode_425.1	Primary/intrinsic cardiomyopathies	Coding	0.364677	0.00243705	54.5698	0.693012	3.50155e-05	1896	1896	0	0	297971	297950	21	0	REGENIE_BETA=-1.008743;REGENIE_SE=2.555264;MAC=21.000000	No	7	non-PW
TTN	Coding	2	178618007	178618212	ref	Coding	phecode_425.1	Primary/intrinsic cardiomyopathies	Coding	0.364443	0.00230035	57.7383	0.696115	3.33481e-05	1896	1896	0	0	297971	297951	20	0	REGENIE_BETA=-1.009386;REGENIE_SE=2.584388;MAC=20.000000	No	11	non-PW
TTN	Coding	2	178618015	178618216	ref	Coding	phecode_425.1	Primary/intrinsic cardiomyopathies	Coding	0.364339	0.00265461	50.0048	0.687631	3.50155e-05	1896	1896	0	0	297971	297950	21	0	REGENIE_BETA=-1.009670;REGENIE_SE=2.511162;MAC=21.000000	No	10	non-PW
TTN	Coding	2	178618015	178618216	ref	Coding	phecode_425.1	Primary/intrinsic cardiomyopathies	Coding	0.364339	0.00265461	50.0048	0.687631	3.50155e-05	1896	1896	0	0	297971	297950	21	0	REGENIE_BETA=-1.009670;REGENIE_SE=2.511162;MAC=21.000000	No	10	non-PW
TTN	Coding	2	178618016	178618225	ref	Coding	phecode_425.1	Primary/intrinsic cardiomyopathies	Coding	0.36428	0.00246482	53.8376	0.691973	3.33481e-05	1896	1896	0	0	297971	297951	20	0	REGENIE_BETA=-1.009832;REGENIE_SE=2.548926;MAC=20.000000	No	11	non-PW
TTN	Coding	2	178527478	178527562	ref	Coding	phecode_425.1	Primary/intrinsic cardiomyopathies	Coding	0.363848	0.00447931	29.5549	0.652253	4.502e-05	1896	1896	0	0	297971	297944	27	0	REGENIE_BETA=-1.011019;REGENIE_SE=2.243545;MAC=27.000000	No	6	non-PW
TTN	Coding	2	178618042	178618266	ref	Coding	phecode_425.1	Primary/intrinsic cardiomyopathies	Coding	0.364048	0.00564205	23.4899	0.634592	5.16896e-05	1896	1896	0	0	297971	297940	31	0	REGENIE_BETA=-1.010469;REGENIE_SE=2.126080;MAC=31.000000	No	13	non-PW
TTN	Coding	2	178618067	178618266	ref	Coding	phecode_425.1	Primary/intrinsic cardiomyopathies	Coding	0.364012	0.0052708	25.1394	0.640005	5.00222e-05	1896	1896	0	0	297971	297941	30	0	REGENIE_BETA=-1.010568;REGENIE_SE=2.160757;MAC=30.000000	No	12	non-PW
TTN	Coding	2	178618067	178618266	ref	Coding	phecode_425.1	Primary/intrinsic cardiomyopathies	Coding	0.364012	0.0052708	25.1394	0.640005	5.00222e-05	1896	1896	0	0	297971	297941	30	0	REGENIE_BETA=-1.010568;REGENIE_SE=2.160757;MAC=30.000000	No	12	non-PW
TTN	Coding	2	178618067	178618266	ref	Coding	phecode_425.1	Primary/intrinsic cardiomyopathies	Coding	0.364012	0.0052708	25.1394	0.640005	5.00222e-05	1896	1896	0	0	297971	297941	30	0	REGENIE_BETA=-1.010568;REGENIE_SE=2.160757;MAC=30.000000	No	12	non-PW
TTN	Coding	2	178618072	178618266	ref	Coding	phecode_425.1	Primary/intrinsic cardiomyopathies	Coding	0.364087	0.00260152	50.9545	0.688596	4.00177e-05	1896	1896	0	0	297971	297947	24	0	REGENIE_BETA=-1.010364;REGENIE_SE=2.521116;MAC=24.000000	No	11	non-PW
TTN	Coding	2	178618073	178618266	ref	Coding	phecode_425.1	Primary/intrinsic cardiomyopathies	Coding	0.364276	0.00202692	65.4673	0.703013	3.83503e-05	1896	1896	0	0	297971	297948	23	0	REGENIE_BETA=-1.009843;REGENIE_SE=2.648719;MAC=23.000000	No	10	non-PW
TTN	Coding	2	178618189	178618266	ref	Coding	phecode_425.1	Primary/intrinsic cardiomyopathies	Coding	0.364218	0.00189207	70.1109	0.706666	3.66829e-05	1896	1896	0	0	297971	297949	22	0	REGENIE_BETA=-1.010002;REGENIE_SE=2.683763;MAC=22.000000	No	9	non-PW
TTN	Coding	2	178618204	178618266	ref	Coding	phecode_425.1	Primary/intrinsic cardiomyopathies	Coding	0.364154	0.00173552	76.4083	0.711133	3.50155e-05	1896	1896	0	0	297971	297950	21	0	REGENIE_BETA=-1.010178;REGENIE_SE=2.727739;MAC=21.000000	No	8	non-PW
TTN	Coding	2	178618212	178618266	ref	Coding	phecode_425.1	Primary/intrinsic cardiomyopathies	Coding	0.364106	0.00165892	79.9153	0.713401	3.33481e-05	1896	1896	0	0	297971	297951	20	0	REGENIE_BETA=-1.010310;REGENIE_SE=2.750702;MAC=20.000000	No	7	non-PW
TTN	Coding	2	178618212	178618266	ref	Coding	phecode_425.1	Primary/intrinsic cardiomyopathies	Coding	0.364106	0.00165892	79.9153	0.713401	3.33481e-05	1896	1896	0	0	297971	297951	20	0	REGENIE_BETA=-1.010310;REGENIE_SE=2.750702;MAC=20.000000	No	7	non-PW
TTN	Coding	2	178527541	178527584	ref	Coding	phecode_425.1	Primary/intrinsic cardiomyopathies	Coding	0.363769	0.00272807	48.506	0.685424	3.50155e-05	1896	1896	0	0	297971	297950	21	0	REGENIE_BETA=-1.011237;REGENIE_SE=2.496436;MAC=21.000000	No	8	non-PW
TTN	Coding	2	178618216	178618268	ref	Coding	phecode_425.1	Primary/intrinsic cardiomyopathies	Coding	0.364091	0.00153353	86.4423	0.717328	3.33481e-05	1896	1896	0	0	297971	297951	20	0	REGENIE_BETA=-1.010353;REGENIE_SE=2.790781;MAC=20.000000	No	7	non-PW
TTN	Coding	2	178618218	178618287	ref	Coding	phecode_425.1	Primary/intrinsic cardiomyopathies	Coding	0.364026	0.00166269	79.6989	0.713215	3.33481e-05	1896	1896	0	0	297971	297951	20	0	REGENIE_BETA=-1.010531;REGENIE_SE=2.749431;MAC=20.000000	No	8	non-PW
TTN	Coding	2	178618225	178618290	ref	Coding	phecode_425.1	Primary/intrinsic cardiomyopathies	Coding	0.36403	0.00165638	80.0046	0.713412	3.33481e-05	1896	1896	0	0	297971	297951	20	0	REGENIE_BETA=-1.010520;REGENIE_SE=2.751379;MAC=20.000000	No	8	non-PW
TTN	Coding	2	178618242	178618308	ref	Coding	phecode_425.1	Primary/intrinsic cardiomyopathies	Coding	0.363933	0.00187198	70.7524	0.706974	3.33481e-05	1896	1896	0	0	297971	297951	20	0	REGENIE_BETA=-1.010787;REGENIE_SE=2.688811;MAC=20.000000	No	8	non-PW
TTN	Coding	2	178618260	178618323	ref	Coding	phecode_425.1	Primary/intrinsic cardiomyopathies	Coding	0.36395	0.00180068	73.5609	0.709035	3.33481e-05	1896	1896	0	0	297971	297951	20	0	REGENIE_BETA=-1.010739;REGENIE_SE=2.708648;MAC=20.000000	No	8	non-PW
TTN	Coding	2	178618266	178618327	ref	Coding	phecode_425.1	Primary/intrinsic cardiomyopathies	Coding	0.363997	0.00167787	78.9658	0.712727	3.33481e-05	1896	1896	0	0	297971	297951	20	0	REGENIE_BETA=-1.010609;REGENIE_SE=2.744756;MAC=20.000000	No	8	non-PW
TTN	Coding	2	178618268	178618350	ref	Coding	phecode_425.1	Primary/intrinsic cardiomyopathies	Coding	0.36489	0.00151677	87.7818	0.718565	3.33481e-05	1896	1896	0	0	297971	297951	20	0	REGENIE_BETA=-1.008160;REGENIE_SE=2.797508;MAC=20.000000	No	12	non-PW
TTN	Coding	2	178618278	178618360	ref	Coding	phecode_425.1	Primary/intrinsic cardiomyopathies	Coding	0.364692	0.00211372	62.9222	0.701095	3.50155e-05	1896	1896	0	0	297971	297950	21	0	REGENIE_BETA=-1.008703;REGENIE_SE=2.627906;MAC=21.000000	No	12	non-PW
TTN	Coding	2	178618278	178618360	ref	Coding	phecode_425.1	Primary/intrinsic cardiomyopathies	Coding	0.364692	0.00211372	62.9222	0.701095	3.50155e-05	1896	1896	0	0	297971	297950	21	0	REGENIE_BETA=-1.008703;REGENIE_SE=2.627906;MAC=21.000000	No	12	non-PW
TTN	Coding	2	178618287	178618360	ref	Coding	phecode_425.1	Primary/intrinsic cardiomyopathies	Coding	0.364784	0.00170952	77.8387	0.712469	3.33481e-05	1896	1896	0	0	297971	297951	20	0	REGENIE_BETA=-1.008451;REGENIE_SE=2.736320;MAC=20.000000	No	11	non-PW
TTN	Coding	2	178527541	178527584	ref	Coding	phecode_425.1	Primary/intrinsic cardiomyopathies	Coding	0.363769	0.00272807	48.506	0.685424	3.50155e-05	1896	1896	0	0	297971	297950	21	0	REGENIE_BETA=-1.011237;REGENIE_SE=2.496436;MAC=21.000000	No	8	non-PW
TTN	Coding	2	178618290	178618366	ref	Coding	phecode_425.1	Primary/intrinsic cardiomyopathies	Coding	0.364885	0.00217144	61.3147	0.699779	3.83503e-05	1896	1896	0	0	297971	297948	23	0	REGENIE_BETA=-1.008174;REGENIE_SE=2.614432;MAC=23.000000	No	11	non-PW
TTN	Coding	2	178618308	178618366	ref	Coding	phecode_425.1	Primary/intrinsic cardiomyopathies	Coding	0.364902	0.00185358	71.8359	0.708372	3.66829e-05	1896	1896	0	0	297971	297949	22	0	REGENIE_BETA=-1.008125;REGENIE_SE=2.695208;MAC=22.000000	No	10	non-PW
TTN	Coding	2	178618308	178618366	ref	Coding	phecode_425.1	Primary/intrinsic cardiomyopathies	Coding	0.364902	0.00185358	71.8359	0.708372	3.66829e-05	1896	1896	0	0	297971	297949	22	0	REGENIE_BETA=-1.008125;REGENIE_SE=2.695208;MAC=22.000000	No	10	non-PW
TTN	Coding	2	178618323	178618366	ref	Coding	phecode_425.1	Primary/intrinsic cardiomyopathies	Coding	0.365005	0.00148144	89.9317	0.719818	3.50155e-05	1896	1896	0	0	297971	297950	21	0	REGENIE_BETA=-1.007844;REGENIE_SE=2.809691;MAC=21.000000	No	9	non-PW
TTN	Coding	2	178618327	178618366	ref	Coding	phecode_425.1	Primary/intrinsic cardiomyopathies	Coding	0.364972	0.00130406	102.146	0.725873	3.33481e-05	1896	1896	0	0	297971	297951	20	0	REGENIE_BETA=-1.007935;REGENIE_SE=2.874717;MAC=20.000000	No	8	non-PW
TTN	Coding	2	178618330	178618368	ref	Coding	phecode_425.1	Primary/intrinsic cardiomyopathies	Coding	0.364921	0.00234842	56.7052	0.695383	4.16851e-05	1896	1896	0	0	297971	297946	25	0	REGENIE_BETA=-1.008073;REGENIE_SE=2.574506;MAC=25.000000	No	8	non-PW
TTN	Coding	2	178618335	178618368	ref	Coding	phecode_425.1	Primary/intrinsic cardiomyopathies	Coding	0.364869	0.00199625	66.6896	0.704383	3.83503e-05	1896	1896	0	0	297971	297948	23	0	REGENIE_BETA=-1.008217;REGENIE_SE=2.657327;MAC=23.000000	No	7	non-PW
TTN	Coding	2	178618336	178618368	ref	Coding	phecode_425.1	Primary/intrinsic cardiomyopathies	Coding	0.364836	0.00191731	69.4231	0.70652	3.66829e-05	1896	1896	0	0	297971	297949	22	0	REGENIE_BETA=-1.008307;REGENIE_SE=2.677869;MAC=22.000000	No	6	non-PW
TTN	Coding	2	178618347	178618368	ref	Coding	phecode_425.1	Primary/intrinsic cardiomyopathies	Coding	0.364881	0.00158355	84.0759	0.716424	3.50155e-05	1896	1896	0	0	297971	297950	21	0	REGENIE_BETA=-1.008184;REGENIE_SE=2.775512;MAC=21.000000	No	5	non-PW
TTN	Coding	2	178618350	178618393	ref	Coding	phecode_425.1	Primary/intrinsic cardiomyopathies	Coding	0.364834	0.00200452	66.402	0.704128	3.66829e-05	1896	1896	0	0	297971	297949	22	0	REGENIE_BETA=-1.008312;REGENIE_SE=2.655171;MAC=22.000000	No	5	non-PW
TTN	Coding	2	178527542	178527609	ref	Coding	phecode_425.1	Primary/intrinsic cardiomyopathies	Coding	0.364705	0.00542218	24.5307	0.63854	5.50244e-05	1896	1896	0	0	297971	297938	33	0	REGENIE_BETA=-1.008666;REGENIE_SE=2.147280;MAC=33.000000	No	8	non-PW
TTN	Coding	2	178618360	178618447	ref	Coding	phecode_425.1	Primary/intrinsic cardiomyopathies	Coding	0.364587	0.00133181	99.8065	0.72456	3.33481e-05	1896	1896	0	0	297971	297951	20	0	REGENIE_BETA=-1.008990;REGENIE_SE=2.863432;MAC=20.000000	No	8	non-PW
TTN	Coding	2	178618360	178618447	ref	Coding	phecode_425.1	Primary/intrinsic cardiomyopathies	Coding	0.364587	0.00133181	99.8065	0.72456	3.33481e-05	1896	1896	0	0	297971	297951	20	0	REGENIE_BETA=-1.008990;REGENIE_SE=2.863432;MAC=20.000000	No	8	non-PW
TTN	Coding	2	178618360	178618447	ref	Coding	phecode_425.1	Primary/intrinsic cardiomyopathies	Coding	0.364587	0.00133181	99.8065	0.72456	3.33481e-05	1896	1896	0	0	297971	297951	20	0	REGENIE_BETA=-1.008990;REGENIE_SE=2.863432;MAC=20.000000	No	8	non-PW
TTN	Coding	2	178618366	178618474	ref	Coding	phecode_425.1	Primary/intrinsic cardiomyopathies	Coding	0.364898	0.00177015	75.2198	0.710774	4.00177e-05	1896	1896	0	0	297971	297947	24	0	REGENIE_BETA=-1.008138;REGENIE_SE=2.718699;MAC=24.000000	No	9	non-PW
TTN	Coding	2	178618366	178618474	ref	Coding	phecode_425.1	Primary/intrinsic cardiomyopathies	Coding	0.364898	0.00177015	75.2198	0.710774	4.00177e-05	1896	1896	0	0	297971	297947	24	0	REGENIE_BETA=-1.008138;REGENIE_SE=2.718699;MAC=24.000000	No	9	non-PW
TTN	Coding	2	178618368	178618482	ref	Coding	phecode_425.1	Primary/intrinsic cardiomyopathies	Coding	0.364352	0.00246439	53.8683	0.692052	3.83503e-05	1896	1896	0	0	297971	297948	23	0	REGENIE_BETA=-1.009634;REGENIE_SE=2.549116;MAC=23.000000	No	9	non-PW
TTN	Coding	2	178618393	178618586	ref	Coding	phecode_425.1	Primary/intrinsic cardiomyopathies	Coding	0.364163	0.00270611	49.0058	0.6863	3.83503e-05	1896	1896	0	0	297971	297948	23	0	REGENIE_BETA=-1.010153;REGENIE_SE=2.501112;MAC=23.000000	No	10	non-PW
TTN	Coding	2	178618393	178618586	ref	Coding	phecode_425.1	Primary/intrinsic cardiomyopathies	Coding	0.364163	0.00270611	49.0058	0.6863	3.83503e-05	1896	1896	0	0	297971	297948	23	0	REGENIE_BETA=-1.010153;REGENIE_SE=2.501112;MAC=23.000000	No	10	non-PW
TTN	Coding	2	178618398	178618586	ref	Coding	phecode_425.1	Primary/intrinsic cardiomyopathies	Coding	0.364027	0.0019226	68.925	0.705638	3.33481e-05	1896	1896	0	0	297971	297951	20	0	REGENIE_BETA=-1.010528;REGENIE_SE=2.675328;MAC=20.000000	No	9	non-PW
TTN	Coding	2	178618401	178618605	ref	Coding	phecode_425.1	Primary/intrinsic cardiomyopathies	Coding	0.363455	0.00321713	41.0614	0.674753	3.66829e-05	1896	1896	0	0	297971	297949	22	0	REGENIE_BETA=-1.012099;REGENIE_SE=2.411865;MAC=22.000000	No	9	non-PW
TTN	Coding	2	178527554	178527609	ref	Coding	phecode_425.1	Primary/intrinsic cardiomyopathies	Coding	0.364713	0.0046809	28.4167	0.649919	5.16896e-05	1896	1896	0	0	297971	297940	31	0	REGENIE_BETA=-1.008645;REGENIE_SE=2.222296;MAC=31.000000	No	7	non-PW
TTN	Coding	2	178618404	178618605	ref	Coding	phecode_425.1	Primary/intrinsic cardiomyopathies	Coding	0.363553	0.00260052	50.8249	0.688104	3.50155e-05	1896	1896	0	0	297971	297950	21	0	REGENIE_BETA=-1.011829;REGENIE_SE=2.520564;MAC=21.000000	No	8	non-PW
TTN	Coding	2	178618447	178618605	ref	Coding	phecode_425.1	Primary/intrinsic cardiomyopathies	Coding	0.363515	0.00253134	52.2028	0.689671	3.33481e-05	1896	1896	0	0	297971	297951	20	0	REGENIE_BETA=-1.011936;REGENIE_SE=2.534267;MAC=20.000000	No	7	non-PW
TTN	Coding	2	178618473	178618607	ref	Coding	phecode_425.1	Primary/intrinsic cardiomyopathies	Coding	0.363623	0.00282251	46.8455	0.683197	3.50155e-05	1896	1896	0	0	297971	297950	21	0	REGENIE_BETA=-1.011637;REGENIE_SE=2.478868;MAC=21.000000	No	7	non-PW
TTN	Coding	2	178618474	178618607	ref	Coding	phecode_425.1	Primary/intrinsic cardiomyopathies	Coding	0.363604	0.00278933	47.3978	0.683906	3.33481e-05	1896	1896	0	0	297971	297951	20	0	REGENIE_BETA=-1.011689;REGENIE_SE=2.484875;MAC=20.000000	No	6	non-PW
TTN	Coding	2	178618482	178618671	ref	Coding	phecode_425.1	Primary/intrinsic cardiomyopathies	Coding	0.363211	0.00342762	38.488	0.670341	3.33481e-05	1896	1896	0	0	297971	297951	20	0	REGENIE_BETA=-1.012772;REGENIE_SE=2.379186;MAC=20.000000	No	8	non-PW
TTN	Coding	2	178618490	178618704	ref	Coding	phecode_425.1	Primary/intrinsic cardiomyopathies	Coding	0.363536	0.0044646	29.6015	0.652157	4.502e-05	1896	1896	0	0	297971	297944	27	0	REGENIE_BETA=-1.011876;REGENIE_SE=2.244786;MAC=27.000000	No	9	non-PW
TTN	Coding	2	178618586	178618704	ref	Coding	phecode_425.1	Primary/intrinsic cardiomyopathies	Coding	0.363456	0.00423568	31.1875	0.655917	4.16851e-05	1896	1896	0	0	297971	297946	25	0	REGENIE_BETA=-1.012097;REGENIE_SE=2.271528;MAC=25.000000	No	8	non-PW
TTN	Coding	2	178618605	178618704	ref	Coding	phecode_425.1	Primary/intrinsic cardiomyopathies	Coding	0.363396	0.00257582	51.2678	0.688522	3.50155e-05	1896	1896	0	0	297971	297950	21	0	REGENIE_BETA=-1.012261;REGENIE_SE=2.525212;MAC=21.000000	No	7	non-PW
TTN	Coding	2	178618607	178618756	ref	Coding	phecode_425.1	Primary/intrinsic cardiomyopathies	Coding	0.364234	0.00431289	30.7604	0.655443	5.16896e-05	1896	1896	0	0	297971	297940	31	0	REGENIE_BETA=-1.009960;REGENIE_SE=2.263403;MAC=31.000000	No	7	non-PW
TTN	Coding	2	178618614	178618756	ref	Coding	phecode_425.1	Primary/intrinsic cardiomyopathies	Coding	0.364148	0.00392213	33.809	0.662122	4.83548e-05	1896	1896	0	0	297971	297942	29	0	REGENIE_BETA=-1.010196;REGENIE_SE=2.311738;MAC=29.000000	No	6	non-PW
TTN	Coding	2	178527561	178527609	ref	Coding	phecode_425.1	Primary/intrinsic cardiomyopathies	Coding	0.364721	0.00424817	31.3126	0.65706	5.00222e-05	1896	1896	0	0	297971	297941	30	0	REGENIE_BETA=-1.008623;REGENIE_SE=2.271799;MAC=30.000000	No	6	non-PW
TTN	Coding	2	178618667	178618756	ref	Coding	phecode_425.1	Primary/intrinsic cardiomyopathies	Coding	0.364552	0.00258373	51.4366	0.689454	4.502e-05	1896	1896	0	0	297971	297944	27	0	REGENIE_BETA=-1.009087;REGENIE_SE=2.525269;MAC=27.000000	No	5	non-PW
TTN	Coding	2	178618667	178618756	ref	Coding	phecode_425.1	Primary/intrinsic cardiomyopathies	Coding	0.364552	0.00258373	51.4366	0.689454	4.502e-05	1896	1896	0	0	297971	297944	27	0	REGENIE_BETA=-1.009087;REGENIE_SE=2.525269;MAC=27.000000	No	5	non-PW
TTN	Coding	2	178618667	178618756	ref	Coding	phecode_425.1	Primary/intrinsic cardiomyopathies	Coding	0.364552	0.00258373	51.4366	0.689454	4.502e-05	1896	1896	0	0	297971	297944	27	0	REGENIE_BETA=-1.009087;REGENIE_SE=2.525269;MAC=27.000000	No	5	non-PW
TTN	Coding	2	178618671	178618756	ref	Coding	phecode_425.1	Primary/intrinsic cardiomyopathies	Coding	0.364487	0.0022207	59.8238	0.698152	4.16851e-05	1896	1896	0	0	297971	297946	25	0	REGENIE_BETA=-1.009264;REGENIE_SE=2.602429;MAC=25.000000	No	4	non-PW
TTN	Coding	2	178618698	178618756	ref	Coding	phecode_425.1	Primary/intrinsic cardiomyopathies	Coding	0.364453	0.00195282	68.0176	0.70519	4.00177e-05	1896	1896	0	0	297971	297947	24	0	REGENIE_BETA=-1.009357;REGENIE_SE=2.667969;MAC=24.000000	No	3	non-PW
TTN	Coding	2	178618704	178618756	ref	Coding	phecode_425.1	Primary/intrinsic cardiomyopathies	Coding	0.364421	0.00169018	78.5729	0.712729	3.83503e-05	1896	1896	0	0	297971	297948	23	0	REGENIE_BETA=-1.009446;REGENIE_SE=2.741618;MAC=23.000000	No	2	non-PW
TTN	Coding	2	178618756	178618766	ref	Coding	phecode_425.1	Primary/intrinsic cardiomyopathies	Coding	0.363445	0.00156097	84.622	0.715883	3.33481e-05	1896	1896	0	0	297971	297951	20	0	REGENIE_BETA=-1.012127;REGENIE_SE=2.780827;MAC=20.000000	No	3	non-PW
TTN	Coding	2	178618756	178618766	ref	Coding	phecode_425.1	Primary/intrinsic cardiomyopathies	Coding	0.363445	0.00156097	84.622	0.715883	3.33481e-05	1896	1896	0	0	297971	297951	20	0	REGENIE_BETA=-1.012127;REGENIE_SE=2.780827;MAC=20.000000	No	3	non-PW
TTN	Coding	2	178618760	178618799	ref	Coding	phecode_425.1	Primary/intrinsic cardiomyopathies	Coding	0.362421	0.00250036	52.5319	0.689347	3.50155e-05	1896	1896	0	0	297971	297950	21	0	REGENIE_BETA=-1.014949;REGENIE_SE=2.539011;MAC=21.000000	No	8	non-PW
TTN	Coding	2	178618766	178619633	ref	Coding	phecode_425.1	Primary/intrinsic cardiomyopathies	Coding	0.363814	0.00222783	59.4123	0.697342	4.502e-05	1896	1896	0	0	297971	297944	27	0	REGENIE_BETA=-1.011112;REGENIE_SE=2.599851;MAC=27.000000	No	9	non-PW
TTN	Coding	2	178527562	178527609	ref	Coding	phecode_425.1	Primary/intrinsic cardiomyopathies	Coding	0.364687	0.00404418	32.8859	0.660537	4.83548e-05	1896	1896	0	0	297971	297942	29	0	REGENIE_BETA=-1.008716;REGENIE_SE=2.296859;MAC=29.000000	No	5	non-PW
TTN	Coding	2	178618767	178619633	ref	Coding	phecode_425.1	Primary/intrinsic cardiomyopathies	Coding	0.36365	0.00191418	69.0852	0.70553	4.00177e-05	1896	1896	0	0	297971	297947	24	0	REGENIE_BETA=-1.011564;REGENIE_SE=2.677041;MAC=24.000000	No	8	non-PW
TTN	Coding	2	178618779	178619633	ref	Coding	phecode_425.1	Primary/intrinsic cardiomyopathies	Coding	0.363574	0.00177288	74.5603	0.70951	3.83503e-05	1896	1896	0	0	297971	297948	23	0	REGENIE_BETA=-1.011772;REGENIE_SE=2.716060;MAC=23.000000	No	7	non-PW
TTN	Coding	2	178618779	178619633	ref	Coding	phecode_425.1	Primary/intrinsic cardiomyopathies	Coding	0.363574	0.00177288	74.5603	0.70951	3.83503e-05	1896	1896	0	0	297971	297948	23	0	REGENIE_BETA=-1.011772;REGENIE_SE=2.716060;MAC=23.000000	No	7	non-PW
TTN	Coding	2	178618784	178619648	ref	Coding	phecode_425.1	Primary/intrinsic cardiomyopathies	Coding	0.364771	0.00386986	34.3831	0.663712	5.00222e-05	1896	1896	0	0	297971	297941	30	0	REGENIE_BETA=-1.008485;REGENIE_SE=2.319456;MAC=30.000000	No	8	non-PW
TTN	Coding	2	178618790	178619648	ref	Coding	phecode_425.1	Primary/intrinsic cardiomyopathies	Coding	0.364829	0.00279147	47.6811	0.685059	4.502e-05	1896	1896	0	0	297971	297944	27	0	REGENIE_BETA=-1.008326;REGENIE_SE=2.486199;MAC=27.000000	No	7	non-PW
TTN	Coding	2	178618791	178619648	ref	Coding	phecode_425.1	Primary/intrinsic cardiomyopathies	Coding	0.364869	0.00239495	55.5875	0.694205	4.33526e-05	1896	1896	0	0	297971	297945	26	0	REGENIE_BETA=-1.008216;REGENIE_SE=2.564422;MAC=26.000000	No	6	non-PW
TTN	Coding	2	178618799	178619648	ref	Coding	phecode_425.1	Primary/intrinsic cardiomyopathies	Coding	0.364856	0.00236414	56.3079	0.694938	4.16851e-05	1896	1896	0	0	297971	297946	25	0	REGENIE_BETA=-1.008253;REGENIE_SE=2.571011;MAC=25.000000	No	5	non-PW
TTN	Coding	2	178618835	178619648	ref	Coding	phecode_425.1	Primary/intrinsic cardiomyopathies	Coding	0.364798	0.00199441	66.7254	0.704368	3.83503e-05	1896	1896	0	0	297971	297948	23	0	REGENIE_BETA=-1.008412;REGENIE_SE=2.657700;MAC=23.000000	No	4	non-PW
TTN	Coding	2	178619633	178619648	ref	Coding	phecode_425.1	Primary/intrinsic cardiomyopathies	Coding	0.364769	0.00193147	68.8886	0.706066	3.66829e-05	1896	1896	0	0	297971	297949	22	0	REGENIE_BETA=-1.008491;REGENIE_SE=2.674019;MAC=22.000000	No	3	non-PW
TTN	Coding	2	178619633	178619648	ref	Coding	phecode_425.1	Primary/intrinsic cardiomyopathies	Coding	0.364769	0.00193147	68.8886	0.706066	3.66829e-05	1896	1896	0	0	297971	297949	22	0	REGENIE_BETA=-1.008491;REGENIE_SE=2.674019;MAC=22.000000	No	3	non-PW
TTN	Coding	2	178527563	178527637	ref	Coding	phecode_425.1	Primary/intrinsic cardiomyopathies	Coding	0.364863	0.00125949	105.698	0.727396	3.33481e-05	1896	1896	0	0	297971	297951	20	0	REGENIE_BETA=-1.008234;REGENIE_SE=2.892306;MAC=20.000000	No	5	non-PW
TTN	Coding	2	178619634	178619651	ref	Coding	phecode_425.1	Primary/intrinsic cardiomyopathies	Coding	0.364017	0.00392742	33.7394	0.66189	3.83503e-05	1896	1896	0	0	297971	297948	23	0	REGENIE_BETA=-1.010554;REGENIE_SE=2.310868;MAC=23.000000	No	3	non-PW
TTN	Coding	2	178619648	178619651	ref	Coding	phecode_425.1	Primary/intrinsic cardiomyopathies	Coding	0.363964	0.00369376	35.8632	0.666077	3.66829e-05	1896	1896	0	0	297971	297949	22	0	REGENIE_BETA=-1.010700;REGENIE_SE=2.342089;MAC=22.000000	No	2	non-PW
TTN	Coding	2	178619651	178619687	ref	Coding	phecode_425.1	Primary/intrinsic cardiomyopathies	Coding	0.364445	0.00207028	64.1559	0.702011	3.83503e-05	1896	1896	0	0	297971	297948	23	0	REGENIE_BETA=-1.009379;REGENIE_SE=2.638158;MAC=23.000000	No	8	non-PW
TTN	Coding	2	178619668	178619713	ref	Coding	phecode_425.1	Primary/intrinsic cardiomyopathies	Coding	0.365931	0.000712286	187.994	0.752247	3.83503e-05	1896	1896	0	0	297971	297948	23	0	REGENIE_BETA=-1.005310;REGENIE_SE=3.184610;MAC=23.000000	No	9	non-PW
TTN	Coding	2	178619677	178619713	ref	Coding	phecode_425.1	Primary/intrinsic cardiomyopathies	Coding	0.365909	0.0005343	250.589	0.762807	3.50155e-05	1896	1896	0	0	297971	297950	21	0	REGENIE_BETA=-1.005369;REGENIE_SE=3.331277;MAC=21.000000	No	8	non-PW
TTN	Coding	2	178619677	178619713	ref	Coding	phecode_425.1	Primary/intrinsic cardiomyopathies	Coding	0.365909	0.0005343	250.589	0.762807	3.50155e-05	1896	1896	0	0	297971	297950	21	0	REGENIE_BETA=-1.005369;REGENIE_SE=3.331277;MAC=21.000000	No	8	non-PW
TTN	Coding	2	178619678	178619713	ref	Coding	phecode_425.1	Primary/intrinsic cardiomyopathies	Coding	0.365881	0.00048866	273.951	0.765893	3.33481e-05	1896	1896	0	0	297971	297951	20	0	REGENIE_BETA=-1.005446;REGENIE_SE=3.376795;MAC=20.000000	No	7	non-PW
TTN	Coding	2	178619682	178619731	ref	Coding	phecode_425.1	Primary/intrinsic cardiomyopathies	Coding	0.365044	0.000849013	156.955	0.744629	3.33481e-05	1896	1896	0	0	297971	297951	20	0	REGENIE_BETA=-1.007738;REGENIE_SE=3.093781;MAC=20.000000	No	8	non-PW
TTN	Coding	2	178619686	178619736	ref	Coding	phecode_425.1	Primary/intrinsic cardiomyopathies	Coding	0.360556	0.00218617	59.4648	0.695344	3.50155e-05	1896	1896	0	0	297971	297950	21	0	REGENIE_BETA=-1.020109;REGENIE_SE=2.604892;MAC=21.000000	No	8	non-PW
TTN	Coding	2	178619687	178619736	ref	Coding	phecode_425.1	Primary/intrinsic cardiomyopathies	Coding	0.360448	0.00209273	62.0832	0.697701	3.33481e-05	1896	1896	0	0	297971	297951	20	0	REGENIE_BETA=-1.020407;REGENIE_SE=2.627029;MAC=20.000000	No	7	non-PW
TTN	Coding	2	178542558	178542558	ref	Coding	phecode_425.1	Primary/intrinsic cardiomyopathies	Coding	0.364157	0.0303953	4.36286	0.425285	0.000151734	1896	1896	0	0	297971	297880	91	0	REGENIE_BETA=-1.010171;REGENIE_SE=1.267012;MAC=91.000000	chr2:178542558:G:T	1	non-PW
TTN	Coding	2	178527569	178527653	ref	Coding	phecode_425.1	Primary/intrinsic cardiomyopathies	Coding	0.364879	0.00110194	120.82	0.733445	3.33481e-05	1896	1896	0	0	297971	297951	20	0	REGENIE_BETA=-1.008190;REGENIE_SE=2.960510;MAC=20.000000	No	5	non-PW
TTN	Coding	2	178619710	178619783	ref	Coding	phecode_425.1	Primary/intrinsic cardiomyopathies	Coding	0.360544	0.00260859	49.8323	0.68499	3.33481e-05	1896	1896	0	0	297971	297951	20	0	REGENIE_BETA=-1.020140;REGENIE_SE=2.514742;MAC=20.000000	No	11	non-PW
TTN	Coding	2	178619713	178619796	ref	Coding	phecode_425.1	Primary/intrinsic cardiomyopathies	Coding	0.360544	0.00260869	49.8303	0.684987	3.33481e-05	1896	1896	0	0	297971	297951	20	0	REGENIE_BETA=-1.020142;REGENIE_SE=2.514723;MAC=20.000000	No	11	non-PW
TTN	Coding	2	178619721	178619858	ref	Coding	phecode_425.1	Primary/intrinsic cardiomyopathies	Coding	0.360513	0.00356868	36.4195	0.66483	3.33481e-05	1896	1896	0	0	297971	297951	20	0	REGENIE_BETA=-1.020228;REGENIE_SE=2.354805;MAC=20.000000	No	17	non-PW
TTN	Coding	2	178619726	178619864	ref	Coding	phecode_425.1	Primary/intrinsic cardiomyopathies	Coding	0.361388	0.00473296	27.5941	0.645422	4.33526e-05	1896	1896	0	0	297971	297945	26	0	REGENIE_BETA=-1.017802;REGENIE_SE=2.211981;MAC=26.000000	No	17	non-PW
TTN	Coding	2	178619731	178619864	ref	Coding	phecode_425.1	Primary/intrinsic cardiomyopathies	Coding	0.361274	0.00413762	31.5444	0.655262	4.16851e-05	1896	1896	0	0	297971	297946	25	0	REGENIE_BETA=-1.018119;REGENIE_SE=2.280407;MAC=25.000000	No	16	non-PW
TTN	Coding	2	178619736	178619864	ref	Coding	phecode_425.1	Primary/intrinsic cardiomyopathies	Coding	0.361136	0.00384585	33.9116	0.660315	4.00177e-05	1896	1896	0	0	297971	297947	24	0	REGENIE_BETA=-1.018502;REGENIE_SE=2.317522;MAC=24.000000	No	15	non-PW
TTN	Coding	2	178619743	178619864	ref	Coding	phecode_425.1	Primary/intrinsic cardiomyopathies	Coding	0.364557	0.0019767	67.234	0.70463	3.66829e-05	1896	1896	0	0	297971	297949	22	0	REGENIE_BETA=-1.009073;REGENIE_SE=2.661912;MAC=22.000000	No	14	non-PW
TTN	Coding	2	178619747	178619864	ref	Coding	phecode_425.1	Primary/intrinsic cardiomyopathies	Coding	0.364788	0.00149011	89.3022	0.719345	3.50155e-05	1896	1896	0	0	297971	297950	21	0	REGENIE_BETA=-1.008439;REGENIE_SE=2.806411;MAC=21.000000	No	13	non-PW
TTN	Coding	2	178619755	178619864	ref	Coding	phecode_425.1	Primary/intrinsic cardiomyopathies	Coding	0.364736	0.00135693	98.0394	0.723805	3.33481e-05	1896	1896	0	0	297971	297951	20	0	REGENIE_BETA=-1.008581;REGENIE_SE=2.854108;MAC=20.000000	No	12	non-PW
TTN	Coding	2	178619767	178619991	ref	Coding	phecode_425.1	Primary/intrinsic cardiomyopathies	Coding	0.364731	0.00136125	97.726	0.72365	3.33481e-05	1896	1896	0	0	297971	297951	20	0	REGENIE_BETA=-1.008594;REGENIE_SE=2.852482;MAC=20.000000	No	12	non-PW
TTN	Coding	2	178527584	178527668	ref	Coding	phecode_425.1	Primary/intrinsic cardiomyopathies	Coding	0.36472	0.00133042	99.9834	0.724722	3.50155e-05	1896	1896	0	0	297971	297950	21	0	REGENIE_BETA=-1.008627;REGENIE_SE=2.864150;MAC=21.000000	No	5	non-PW
TTN	Coding	2	178619783	178620002	ref	Coding	phecode_425.1	Primary/intrinsic cardiomyopathies	Coding	0.364574	0.00213544	62.2419	0.70042	3.66829e-05	1896	1896	0	0	297971	297949	22	0	REGENIE_BETA=-1.009026;REGENIE_SE=2.622525;MAC=22.000000	No	12	non-PW
TTN	Coding	2	178619796	178620002	ref	Coding	phecode_425.1	Primary/intrinsic cardiomyopathies	Coding	0.36453	0.00192059	69.1881	0.706151	3.50155e-05	1896	1896	0	0	297971	297950	21	0	REGENIE_BETA=-1.009148;REGENIE_SE=2.676568;MAC=21.000000	No	11	non-PW
TTN	Coding	2	178619806	178620002	ref	Coding	phecode_425.1	Primary/intrinsic cardiomyopathies	Coding	0.364488	0.00183939	72.2259	0.708403	3.33481e-05	1896	1896	0	0	297971	297951	20	0	REGENIE_BETA=-1.009261;REGENIE_SE=2.698550;MAC=20.000000	No	10	non-PW
TTN	Coding	2	178619810	178620006	ref	Coding	phecode_425.1	Primary/intrinsic cardiomyopathies	Coding	0.364446	0.00213686	62.1573	0.700265	3.33481e-05	1896	1896	0	0	297971	297951	20	0	REGENIE_BETA=-1.009376;REGENIE_SE=2.622009;MAC=20.000000	No	10	non-PW
TTN	Coding	2	178619830	178620008	ref	Coding	phecode_425.1	Primary/intrinsic cardiomyopathies	Coding	0.36454	0.00257942	51.5191	0.689542	3.66829e-05	1896	1896	0	0	297971	297949	22	0	REGENIE_BETA=-1.009119;REGENIE_SE=2.526103;MAC=22.000000	No	10	non-PW
TTN	Coding	2	178619830	178620008	ref	Coding	phecode_425.1	Primary/intrinsic cardiomyopathies	Coding	0.36454	0.00257942	51.5191	0.689542	3.66829e-05	1896	1896	0	0	297971	297949	22	0	REGENIE_BETA=-1.009119;REGENIE_SE=2.526103;MAC=22.000000	No	10	non-PW
TTN	Coding	2	178619830	178620008	ref	Coding	phecode_425.1	Primary/intrinsic cardiomyopathies	Coding	0.36454	0.00257942	51.5191	0.689542	3.66829e-05	1896	1896	0	0	297971	297949	22	0	REGENIE_BETA=-1.009119;REGENIE_SE=2.526103;MAC=22.000000	No	10	non-PW
TTN	Coding	2	178619849	178620009	ref	Coding	phecode_425.1	Primary/intrinsic cardiomyopathies	Coding	0.364566	0.00434737	30.5721	0.655221	4.502e-05	1896	1896	0	0	297971	297944	27	0	REGENIE_BETA=-1.009048;REGENIE_SE=2.259804;MAC=27.000000	No	10	non-PW
TTN	Coding	2	178619857	178620009	ref	Coding	phecode_425.1	Primary/intrinsic cardiomyopathies	Coding	0.36454	0.00401834	33.0708	0.660834	4.33526e-05	1896	1896	0	0	297971	297945	26	0	REGENIE_BETA=-1.009118;REGENIE_SE=2.299924;MAC=26.000000	No	9	non-PW
TTN	Coding	2	178619858	178620009	ref	Coding	phecode_425.1	Primary/intrinsic cardiomyopathies	Coding	0.364479	0.00343914	38.6274	0.671417	4.00177e-05	1896	1896	0	0	297971	297947	24	0	REGENIE_BETA=-1.009287;REGENIE_SE=2.379252;MAC=24.000000	No	7	non-PW
TTN	Coding	2	178527609	178527694	ref	Coding	phecode_425.1	Primary/intrinsic cardiomyopathies	Coding	0.364813	0.00166427	79.9683	0.713863	3.83503e-05	1896	1896	0	0	297971	297948	23	0	REGENIE_BETA=-1.008369;REGENIE_SE=2.750050;MAC=23.000000	No	6	non-PW
TTN	Coding	2	178619864	178620009	ref	Coding	phecode_425.1	Primary/intrinsic cardiomyopathies	Coding	0.364994	0.00259405	51.3561	0.689643	3.83503e-05	1896	1896	0	0	297971	297948	23	0	REGENIE_BETA=-1.007875;REGENIE_SE=2.523852;MAC=23.000000	No	6	non-PW
TTN	Coding	2	178619864	178620009	ref	Coding	phecode_425.1	Primary/intrinsic cardiomyopathies	Coding	0.364994	0.00259405	51.3561	0.689643	3.83503e-05	1896	1896	0	0	297971	297948	23	0	REGENIE_BETA=-1.007875;REGENIE_SE=2.523852;MAC=23.000000	No	6	non-PW
TTN	Coding	2	178619864	178620009	ref	Coding	phecode_425.1	Primary/intrinsic cardiomyopathies	Coding	0.364994	0.00259405	51.3561	0.689643	3.83503e-05	1896	1896	0	0	297971	297948	23	0	REGENIE_BETA=-1.007875;REGENIE_SE=2.523852;MAC=23.000000	No	6	non-PW
TTN	Coding	2	178619991	178620048	ref	Coding	phecode_425.1	Primary/intrinsic cardiomyopathies	Coding	0.364896	0.00212121	62.7702	0.701088	3.50155e-05	1896	1896	0	0	297971	297950	21	0	REGENIE_BETA=-1.008144;REGENIE_SE=2.626387;MAC=21.000000	No	7	non-PW
TTN	Coding	2	178619991	178620048	ref	Coding	phecode_425.1	Primary/intrinsic cardiomyopathies	Coding	0.364896	0.00212121	62.7702	0.701088	3.50155e-05	1896	1896	0	0	297971	297950	21	0	REGENIE_BETA=-1.008144;REGENIE_SE=2.626387;MAC=21.000000	No	7	non-PW
TTN	Coding	2	178620002	178620048	ref	Coding	phecode_425.1	Primary/intrinsic cardiomyopathies	Coding	0.364895	0.00183334	72.626	0.708943	3.33481e-05	1896	1896	0	0	297971	297951	20	0	REGENIE_BETA=-1.008145;REGENIE_SE=2.700799;MAC=20.000000	No	6	non-PW
TTN	Coding	2	178620006	178620066	ref	Coding	phecode_425.1	Primary/intrinsic cardiomyopathies	Coding	0.365022	0.00193401	68.8936	0.706226	3.66829e-05	1896	1896	0	0	297971	297949	22	0	REGENIE_BETA=-1.007798;REGENIE_SE=2.673703;MAC=22.000000	No	6	non-PW
TTN	Coding	2	178620008	178620066	ref	Coding	phecode_425.1	Primary/intrinsic cardiomyopathies	Coding	0.365081	0.0016023	83.1827	0.71601	3.50155e-05	1896	1896	0	0	297971	297950	21	0	REGENIE_BETA=-1.007637;REGENIE_SE=2.769784;MAC=21.000000	No	5	non-PW
TTN	Coding	2	178620009	178620092	ref	Coding	phecode_425.1	Primary/intrinsic cardiomyopathies	Coding	0.365062	0.00137579	96.8679	0.723427	3.33481e-05	1896	1896	0	0	297971	297951	20	0	REGENIE_BETA=-1.007689;REGENIE_SE=2.847520;MAC=20.000000	No	6	non-PW
TTN	Coding	2	178620030	178620245	ref	Coding	phecode_425.1	Primary/intrinsic cardiomyopathies	Coding	0.36343	0.0026665	49.5337	0.686478	3.83503e-05	1896	1896	0	0	297971	297948	23	0	REGENIE_BETA=-1.012168;REGENIE_SE=2.507608;MAC=23.000000	No	11	non-PW
TTN	Coding	2	178527637	178528337	ref	Coding	phecode_425.1	Primary/intrinsic cardiomyopathies	Coding	0.365021	0.0010004	133.186	0.737765	3.33481e-05	1896	1896	0	0	297971	297951	20	0	REGENIE_BETA=-1.007800;REGENIE_SE=3.010030;MAC=20.000000	No	13	non-PW
TTN	Coding	2	178620030	178620245	ref	Coding	phecode_425.1	Primary/intrinsic cardiomyopathies	Coding	0.36343	0.0026665	49.5337	0.686478	3.83503e-05	1896	1896	0	0	297971	297948	23	0	REGENIE_BETA=-1.012168;REGENIE_SE=2.507608;MAC=23.000000	No	11	non-PW
TTN	Coding	2	178620048	178620245	ref	Coding	phecode_425.1	Primary/intrinsic cardiomyopathies	Coding	0.363214	0.00190361	69.3022	0.705429	3.33481e-05	1896	1896	0	0	297971	297951	20	0	REGENIE_BETA=-1.012764;REGENIE_SE=2.679254;MAC=20.000000	No	10	non-PW
TTN	Coding	2	178620066	178620266	ref	Coding	phecode_425.1	Primary/intrinsic cardiomyopathies	Coding	0.363692	0.00707193	18.7038	0.614877	5.83592e-05	1896	1896	0	0	297971	297936	35	0	REGENIE_BETA=-1.011447;REGENIE_SE=2.010331;MAC=35.000000	No	10	non-PW
TTN	Coding	2	178620066	178620266	ref	Coding	phecode_425.1	Primary/intrinsic cardiomyopathies	Coding	0.363692	0.00707193	18.7038	0.614877	5.83592e-05	1896	1896	0	0	297971	297936	35	0	REGENIE_BETA=-1.011447;REGENIE_SE=2.010331;MAC=35.000000	No	10	non-PW
TTN	Coding	2	178620075	178620266	ref	Coding	phecode_425.1	Primary/intrinsic cardiomyopathies	Coding	0.363548	0.00536465	24.6366	0.63808	5.00222e-05	1896	1896	0	0	297971	297941	30	0	REGENIE_BETA=-1.011845;REGENIE_SE=2.151100;MAC=30.000000	No	9	non-PW
TTN	Coding	2	178620092	178620266	ref	Coding	phecode_425.1	Primary/intrinsic cardiomyopathies	Coding	0.363494	0.00514588	25.6765	0.641309	4.83548e-05	1896	1896	0	0	297971	297942	29	0	REGENIE_BETA=-1.011992;REGENIE_SE=2.172268;MAC=29.000000	No	8	non-PW
TTN	Coding	2	178620102	178620266	ref	Coding	phecode_425.1	Primary/intrinsic cardiomyopathies	Coding	0.36344	0.00493968	26.7403	0.644425	4.66874e-05	1896	1896	0	0	297971	297943	28	0	REGENIE_BETA=-1.012141;REGENIE_SE=2.193058;MAC=28.000000	No	7	non-PW
TTN	Coding	2	178620111	178620266	ref	Coding	phecode_425.1	Primary/intrinsic cardiomyopathies	Coding	0.363378	0.00461301	28.6241	0.649553	4.502e-05	1896	1896	0	0	297971	297944	27	0	REGENIE_BETA=-1.012312;REGENIE_SE=2.227879;MAC=27.000000	No	6	non-PW
TTN	Coding	2	178620224	178620266	ref	Coding	phecode_425.1	Primary/intrinsic cardiomyopathies	Coding	0.364486	0.00326712	40.6627	0.674794	4.33526e-05	1896	1896	0	0	297971	297945	26	0	REGENIE_BETA=-1.009268;REGENIE_SE=2.405441;MAC=26.000000	No	5	non-PW
TTN	Coding	2	178620238	178620266	ref	Coding	phecode_425.1	Primary/intrinsic cardiomyopathies	Coding	0.364455	0.00296323	44.8253	0.680995	4.16851e-05	1896	1896	0	0	297971	297946	25	0	REGENIE_BETA=-1.009351;REGENIE_SE=2.455210;MAC=25.000000	No	4	non-PW
TTN	Coding	2	178527653	178528342	ref	Coding	phecode_425.1	Primary/intrinsic cardiomyopathies	Coding	0.364954	0.00110284	120.771	0.733471	3.33481e-05	1896	1896	0	0	297971	297951	20	0	REGENIE_BETA=-1.007984;REGENIE_SE=2.960199;MAC=20.000000	No	13	non-PW
TTN	Coding	2	178620242	178620266	ref	Coding	phecode_425.1	Primary/intrinsic cardiomyopathies	Coding	0.364439	0.00292414	45.4205	0.681809	4.00177e-05	1896	1896	0	0	297971	297947	24	0	REGENIE_BETA=-1.009396;REGENIE_SE=2.461963;MAC=24.000000	No	3	non-PW
TTN	Coding	2	178620242	178620266	ref	Coding	phecode_425.1	Primary/intrinsic cardiomyopathies	Coding	0.364439	0.00292414	45.4205	0.681809	4.00177e-05	1896	1896	0	0	297971	297947	24	0	REGENIE_BETA=-1.009396;REGENIE_SE=2.461963;MAC=24.000000	No	3	non-PW
TTN	Coding	2	178620245	178620266	ref	Coding	phecode_425.1	Primary/intrinsic cardiomyopathies	Coding	0.364409	0.00252165	52.6617	0.690758	3.66829e-05	1896	1896	0	0	297971	297949	22	0	REGENIE_BETA=-1.009478;REGENIE_SE=2.537478;MAC=22.000000	No	2	non-PW
TTN	Coding	2	178620266	178620298	ref	Coding	phecode_425.1	Primary/intrinsic cardiomyopathies	Coding	0.364521	0.00214651	61.9032	0.700084	3.50155e-05	1896	1896	0	0	297971	297950	21	0	REGENIE_BETA=-1.009170;REGENIE_SE=2.619814;MAC=21.000000	No	3	non-PW
TTN	Coding	2	178620274	178620352	ref	Coding	phecode_425.1	Primary/intrinsic cardiomyopathies	Coding	0.364581	0.00236041	56.312	0.694769	4.00177e-05	1896	1896	0	0	297971	297947	24	0	REGENIE_BETA=-1.009007;REGENIE_SE=2.571432;MAC=24.000000	No	9	non-PW
TTN	Coding	2	178620298	178620352	ref	Coding	phecode_425.1	Primary/intrinsic cardiomyopathies	Coding	0.364596	0.00200839	66.1875	0.703805	3.83503e-05	1896	1896	0	0	297971	297948	23	0	REGENIE_BETA=-1.008966;REGENIE_SE=2.653853;MAC=23.000000	No	8	non-PW
TTN	Coding	2	178620298	178620352	ref	Coding	phecode_425.1	Primary/intrinsic cardiomyopathies	Coding	0.364596	0.00200839	66.1875	0.703805	3.83503e-05	1896	1896	0	0	297971	297948	23	0	REGENIE_BETA=-1.008966;REGENIE_SE=2.653853;MAC=23.000000	No	8	non-PW
TTN	Coding	2	178620305	178620352	ref	Coding	phecode_425.1	Primary/intrinsic cardiomyopathies	Coding	0.364516	0.00135475	98.0787	0.723693	3.33481e-05	1896	1896	0	0	297971	297951	20	0	REGENIE_BETA=-1.009186;REGENIE_SE=2.854622;MAC=20.000000	No	7	non-PW
TTN	Coding	2	178620305	178620352	ref	Coding	phecode_425.1	Primary/intrinsic cardiomyopathies	Coding	0.364516	0.00135475	98.0787	0.723693	3.33481e-05	1896	1896	0	0	297971	297951	20	0	REGENIE_BETA=-1.009186;REGENIE_SE=2.854622;MAC=20.000000	No	7	non-PW
TTN	Coding	2	178620316	178620353	ref	Coding	phecode_425.1	Primary/intrinsic cardiomyopathies	Coding	11.6125	2.02649	66.5439	0.0344462	3.33481e-05	1896	1895	1	0	297971	297952	19	0	REGENIE_BETA=2.452084;REGENIE_SE=0.890720;MAC=20.000000	No	7	non-PW
TTN	Coding	2	178527653	178528342	ref	Coding	phecode_425.1	Primary/intrinsic cardiomyopathies	Coding	0.364954	0.00110284	120.771	0.733471	3.33481e-05	1896	1896	0	0	297971	297951	20	0	REGENIE_BETA=-1.007984;REGENIE_SE=2.960199;MAC=20.000000	No	13	non-PW
TTN	Coding	2	178620316	178620353	ref	Coding	phecode_425.1	Primary/intrinsic cardiomyopathies	Coding	11.6125	2.02649	66.5439	0.0344462	3.33481e-05	1896	1895	1	0	297971	297952	19	0	REGENIE_BETA=2.452084;REGENIE_SE=0.890720;MAC=20.000000	No	7	non-PW
TTN	Coding	2	178620322	178620356	ref	Coding	phecode_425.1	Primary/intrinsic cardiomyopathies	Coding	11.5418	2.01614	66.0734	0.0347593	3.33481e-05	1896	1895	1	0	297971	297952	19	0	REGENIE_BETA=2.445976;REGENIE_SE=0.890215;MAC=20.000000	No	7	non-PW
TTN	Coding	2	178620323	178620360	ref	Coding	phecode_425.1	Primary/intrinsic cardiomyopathies	Coding	11.3901	2.00764	64.6197	0.0353376	3.50155e-05	1896	1895	1	0	297971	297951	20	0	REGENIE_BETA=2.432740;REGENIE_SE=0.885618;MAC=21.000000	No	7	non-PW
TTN	Coding	2	178620338	178620360	ref	Coding	phecode_425.1	Primary/intrinsic cardiomyopathies	Coding	11.8322	2.06996	67.6351	0.0334084	3.33481e-05	1896	1895	1	0	297971	297952	19	0	REGENIE_BETA=2.470827;REGENIE_SE=0.889455;MAC=20.000000	No	6	non-PW
TTN	Coding	2	178620349	178620365	ref	Coding	phecode_425.1	Primary/intrinsic cardiomyopathies	Coding	11.8383	2.07277	67.6121	0.0333631	3.33481e-05	1896	1895	1	0	297971	297952	19	0	REGENIE_BETA=2.471336;REGENIE_SE=0.889022;MAC=20.000000	No	6	non-PW
TTN	Coding	2	178620352	178620371	ref	Coding	phecode_425.1	Primary/intrinsic cardiomyopathies	Coding	88.6233	0.896476	8761.07	0.055705	5.16896e-05	1896	1895	1	0	297971	297941	30	0	REGENIE_BETA=4.484395;REGENIE_SE=2.343756;MAC=31.000000	No	6	PWpos
TTN	Coding	2	178620353	178620371	ref	Coding	phecode_425.1	Primary/intrinsic cardiomyopathies	Coding	13.6365	2.41285	77.0687	0.0264787	3.50155e-05	1896	1895	1	0	297971	297951	20	0	REGENIE_BETA=2.612752;REGENIE_SE=0.883662;MAC=21.000000	No	5	non-PW
TTN	Coding	2	178620356	178620371	ref	Coding	phecode_425.1	Primary/intrinsic cardiomyopathies	Coding	0.365494	0.000664392	201.064	0.754564	3.33481e-05	1896	1896	0	0	297971	297951	20	0	REGENIE_BETA=-1.006507;REGENIE_SE=3.219514;MAC=20.000000	No	4	non-PW
TTN	Coding	2	178620356	178620371	ref	Coding	phecode_425.1	Primary/intrinsic cardiomyopathies	Coding	0.365494	0.000664392	201.064	0.754564	3.33481e-05	1896	1896	0	0	297971	297951	20	0	REGENIE_BETA=-1.006507;REGENIE_SE=3.219514;MAC=20.000000	No	4	non-PW
TTN	Coding	2	178620360	178620391	ref	Coding	phecode_425.1	Primary/intrinsic cardiomyopathies	Coding	0.365068	0.000975488	136.624	0.738879	3.33481e-05	1896	1896	0	0	297971	297951	20	0	REGENIE_BETA=-1.007671;REGENIE_SE=3.022964;MAC=20.000000	No	4	non-PW
TTN	Coding	2	178527653	178528342	ref	Coding	phecode_425.1	Primary/intrinsic cardiomyopathies	Coding	0.364954	0.00110284	120.771	0.733471	3.33481e-05	1896	1896	0	0	297971	297951	20	0	REGENIE_BETA=-1.007984;REGENIE_SE=2.960199;MAC=20.000000	No	13	non-PW
TTN	Coding	2	178620365	178620398	ref	Coding	phecode_425.1	Primary/intrinsic cardiomyopathies	Coding	0.364703	0.00170539	77.9927	0.712521	3.83503e-05	1896	1896	0	0	297971	297948	23	0	REGENIE_BETA=-1.008673;REGENIE_SE=2.737442;MAC=23.000000	No	6	non-PW
TTN	Coding	2	178620371	178620398	ref	Coding	phecode_425.1	Primary/intrinsic cardiomyopathies	Coding	0.364654	0.00125965	105.563	0.727215	3.50155e-05	1896	1896	0	0	297971	297950	21	0	REGENIE_BETA=-1.008807;REGENIE_SE=2.891950;MAC=21.000000	No	5	non-PW
TTN	Coding	2	178620391	178620442	ref	Coding	phecode_425.1	Primary/intrinsic cardiomyopathies	Coding	8.77097	1.58477	48.5432	0.0526891	4.502e-05	1896	1895	1	0	297971	297945	26	0	REGENIE_BETA=2.171447;REGENIE_SE=0.872978;MAC=27.000000	No	7	non-PW
TTN	Coding	2	178620394	178620442	ref	Coding	phecode_425.1	Primary/intrinsic cardiomyopathies	Coding	9.83677	1.76172	54.9248	0.044213	4.16851e-05	1896	1895	1	0	297971	297947	24	0	REGENIE_BETA=2.286128;REGENIE_SE=0.877484;MAC=25.000000	No	6	non-PW
TTN	Coding	2	178620394	178620442	ref	Coding	phecode_425.1	Primary/intrinsic cardiomyopathies	Coding	9.83677	1.76172	54.9248	0.044213	4.16851e-05	1896	1895	1	0	297971	297947	24	0	REGENIE_BETA=2.286128;REGENIE_SE=0.877484;MAC=25.000000	No	6	non-PW
TTN	Coding	2	178620395	178620442	ref	Coding	phecode_425.1	Primary/intrinsic cardiomyopathies	Coding	11.0442	1.97408	61.788	0.0368649	4.00177e-05	1896	1895	1	0	297971	297948	23	0	REGENIE_BETA=2.401906;REGENIE_SE=0.878487;MAC=24.000000	No	5	non-PW
TTN	Coding	2	178620398	178620442	ref	Coding	phecode_425.1	Primary/intrinsic cardiomyopathies	Coding	11.3538	2.01877	63.855	0.0353853	3.83503e-05	1896	1895	1	0	297971	297949	22	0	REGENIE_BETA=2.429551;REGENIE_SE=0.881171;MAC=23.000000	No	4	non-PW
TTN	Coding	2	178620428	178620458	ref	Coding	phecode_425.1	Primary/intrinsic cardiomyopathies	Coding	14.0071	2.41701	81.1738	0.0258462	3.33481e-05	1896	1895	1	0	297971	297952	19	0	REGENIE_BETA=2.639563;REGENIE_SE=0.896460;MAC=20.000000	No	4	non-PW
TTN	Coding	2	178620434	178620460	ref	Coding	phecode_425.1	Primary/intrinsic cardiomyopathies	Coding	31.3714	0.500778	1965.27	0.102606	5.50244e-05	1896	1895	1	0	297971	297939	32	0	REGENIE_BETA=3.445896;REGENIE_SE=2.111002;MAC=33.000000	No	4	PWpos
TTN	Coding	2	178620442	178620460	ref	Coding	phecode_425.1	Primary/intrinsic cardiomyopathies	Coding	45.4931	0.613409	3373.97	0.0822943	5.3357e-05	1896	1895	1	0	297971	297940	31	0	REGENIE_BETA=3.817561;REGENIE_SE=2.197124;MAC=32.000000	No	3	PWpos
TTN	Coding	2	178527668	178528346	ref	Coding	phecode_425.1	Primary/intrinsic cardiomyopathies	Coding	0.36363	0.00288927	45.7648	0.681756	4.00177e-05	1896	1896	0	0	297971	297947	24	0	REGENIE_BETA=-1.011617;REGENIE_SE=2.466950;MAC=24.000000	No	13	non-PW
TTN	Coding	2	178620458	178620461	ref	Coding	phecode_425.1	Primary/intrinsic cardiomyopathies	Coding	0.364074	0.00304721	43.4988	0.678854	3.66829e-05	1896	1896	0	0	297971	297949	22	0	REGENIE_BETA=-1.010399;REGENIE_SE=2.440418;MAC=22.000000	No	3	non-PW
TTN	Coding	2	178620460	178620461	ref	Coding	phecode_425.1	Primary/intrinsic cardiomyopathies	Coding	0.364019	0.00292477	45.3062	0.68138	3.33481e-05	1896	1896	0	0	297971	297951	20	0	REGENIE_BETA=-1.010548;REGENIE_SE=2.461266;MAC=20.000000	No	2	non-PW
TTN	Coding	2	178620461	178620484	ref	Coding	phecode_425.1	Primary/intrinsic cardiomyopathies	Coding	0.363804	0.0022047	60.0326	0.697921	3.33481e-05	1896	1896	0	0	297971	297951	20	0	REGENIE_BETA=-1.011139;REGENIE_SE=2.605163;MAC=20.000000	No	5	non-PW
TTN	Coding	2	178620463	178620499	ref	Coding	phecode_425.1	Primary/intrinsic cardiomyopathies	Coding	0.364051	0.00295379	44.8687	0.680794	4.00177e-05	1896	1896	0	0	297971	297947	24	0	REGENIE_BETA=-1.010462;REGENIE_SE=2.456271;MAC=24.000000	No	6	non-PW
TTN	Coding	2	178620476	178620499	ref	Coding	phecode_425.1	Primary/intrinsic cardiomyopathies	Coding	0.364103	0.00215131	61.6235	0.699572	3.66829e-05	1896	1896	0	0	297971	297949	22	0	REGENIE_BETA=-1.010318;REGENIE_SE=2.618089;MAC=22.000000	No	5	non-PW
TTN	Coding	2	178620476	178620499	ref	Coding	phecode_425.1	Primary/intrinsic cardiomyopathies	Coding	0.364103	0.00215131	61.6235	0.699572	3.66829e-05	1896	1896	0	0	297971	297949	22	0	REGENIE_BETA=-1.010318;REGENIE_SE=2.618089;MAC=22.000000	No	5	non-PW
TTN	Coding	2	178620481	178620499	ref	Coding	phecode_425.1	Primary/intrinsic cardiomyopathies	Coding	0.364077	0.00210686	62.9145	0.700706	3.50155e-05	1896	1896	0	0	297971	297950	21	0	REGENIE_BETA=-1.010390;REGENIE_SE=2.628705;MAC=21.000000	No	4	non-PW
TTN	Coding	2	178620484	178620511	ref	Coding	phecode_425.1	Primary/intrinsic cardiomyopathies	Coding	0.364785	0.00514033	25.887	0.642839	5.3357e-05	1896	1896	0	0	297971	297939	32	0	REGENIE_BETA=-1.008447;REGENIE_SE=2.174627;MAC=32.000000	No	4	non-PW
TTN	Coding	2	178620485	178620511	ref	Coding	phecode_425.1	Primary/intrinsic cardiomyopathies	Coding	0.364739	0.00422732	31.4702	0.657434	4.83548e-05	1896	1896	0	0	297971	297942	29	0	REGENIE_BETA=-1.008573;REGENIE_SE=2.274335;MAC=29.000000	No	3	non-PW
TTN	Coding	2	178620499	178620511	ref	Coding	phecode_425.1	Primary/intrinsic cardiomyopathies	Coding	0.364643	0.00342394	38.8337	0.671878	4.16851e-05	1896	1896	0	0	297971	297946	25	0	REGENIE_BETA=-1.008838;REGENIE_SE=2.381741;MAC=25.000000	No	2	non-PW
TTN	Coding	2	178527691	178528346	ref	Coding	phecode_425.1	Primary/intrinsic cardiomyopathies	Coding	0.363617	0.00230899	57.2619	0.695122	3.66829e-05	1896	1896	0	0	297971	297949	22	0	REGENIE_BETA=-1.011654;REGENIE_SE=2.581318;MAC=22.000000	No	12	non-PW
TTN	Coding	2	178620511	178620535	ref	Coding	phecode_425.1	Primary/intrinsic cardiomyopathies	Coding	0.364801	0.00235258	56.5676	0.695168	3.83503e-05	1896	1896	0	0	297971	297948	23	0	REGENIE_BETA=-1.008403;REGENIE_SE=2.573435;MAC=23.000000	No	2	non-PW
TTN	Coding	2	178620511	178620535	ref	Coding	phecode_425.1	Primary/intrinsic cardiomyopathies	Coding	0.364801	0.00235258	56.5676	0.695168	3.83503e-05	1896	1896	0	0	297971	297948	23	0	REGENIE_BETA=-1.008403;REGENIE_SE=2.573435;MAC=23.000000	No	2	non-PW
TTN	Coding	2	178620535	178620603	ref	Coding	phecode_425.1	Primary/intrinsic cardiomyopathies	Coding	0.364671	0.00311084	42.7488	0.678137	4.502e-05	1896	1896	0	0	297971	297944	27	0	REGENIE_BETA=-1.008761;REGENIE_SE=2.430709;MAC=27.000000	No	6	non-PW
TTN	Coding	2	178620535	178620603	ref	Coding	phecode_425.1	Primary/intrinsic cardiomyopathies	Coding	0.364671	0.00311084	42.7488	0.678137	4.502e-05	1896	1896	0	0	297971	297944	27	0	REGENIE_BETA=-1.008761;REGENIE_SE=2.430709;MAC=27.000000	No	6	non-PW
TTN	Coding	2	178620558	178620603	ref	Coding	phecode_425.1	Primary/intrinsic cardiomyopathies	Coding	0.36452	0.00230671	57.6037	0.69603	3.83503e-05	1896	1896	0	0	297971	297948	23	0	REGENIE_BETA=-1.009174;REGENIE_SE=2.583088;MAC=23.000000	No	5	non-PW
TTN	Coding	2	178620560	178620603	ref	Coding	phecode_425.1	Primary/intrinsic cardiomyopathies	Coding	0.364432	0.00201699	65.8461	0.703423	3.50155e-05	1896	1896	0	0	297971	297950	21	0	REGENIE_BETA=-1.009414;REGENIE_SE=2.651444;MAC=21.000000	No	4	non-PW
TTN	Coding	2	178620577	178620715	ref	Coding	phecode_425.1	Primary/intrinsic cardiomyopathies	Coding	0.364627	0.0035533	37.4166	0.669389	4.83548e-05	1896	1896	0	0	297971	297942	29	0	REGENIE_BETA=-1.008882;REGENIE_SE=2.362796;MAC=29.000000	No	5	non-PW
TTN	Coding	2	178620589	178620715	ref	Coding	phecode_425.1	Primary/intrinsic cardiomyopathies	Coding	0.364527	0.00227006	58.5359	0.696948	4.00177e-05	1896	1896	0	0	297971	297947	24	0	REGENIE_BETA=-1.009154;REGENIE_SE=2.591269;MAC=24.000000	No	4	non-PW
TTN	Coding	2	178620603	178620715	ref	Coding	phecode_425.1	Primary/intrinsic cardiomyopathies	Coding	0.364499	0.00221043	60.1057	0.698424	3.83503e-05	1896	1896	0	0	297971	297948	23	0	REGENIE_BETA=-1.009232;REGENIE_SE=2.604812;MAC=23.000000	No	3	non-PW
TTN	Coding	2	178620620	178620720	ref	Coding	phecode_425.1	Primary/intrinsic cardiomyopathies	Coding	0.364647	0.00292527	45.4549	0.68199	4.83548e-05	1896	1896	0	0	297971	297942	29	0	REGENIE_BETA=-1.008825;REGENIE_SE=2.462058;MAC=29.000000	No	4	non-PW
TTN	Coding	2	178527694	178528346	ref	Coding	phecode_425.1	Primary/intrinsic cardiomyopathies	Coding	0.363533	0.00207707	63.6262	0.700988	3.50155e-05	1896	1896	0	0	297971	297950	21	0	REGENIE_BETA=-1.011886;REGENIE_SE=2.635207;MAC=21.000000	No	11	non-PW
TTN	Coding	2	178620620	178620720	ref	Coding	phecode_425.1	Primary/intrinsic cardiomyopathies	Coding	0.364647	0.00292527	45.4549	0.68199	4.83548e-05	1896	1896	0	0	297971	297942	29	0	REGENIE_BETA=-1.008825;REGENIE_SE=2.462058;MAC=29.000000	No	4	non-PW
TTN	Coding	2	178620715	178620720	ref	Coding	phecode_425.1	Primary/intrinsic cardiomyopathies	Coding	0.364617	0.00284066	46.8011	0.683779	4.66874e-05	1896	1896	0	0	297971	297943	28	0	REGENIE_BETA=-1.008907;REGENIE_SE=2.476991;MAC=28.000000	No	3	non-PW
TTN	Coding	2	178620717	178620738	ref	Coding	phecode_425.1	Primary/intrinsic cardiomyopathies	Coding	0.363838	0.00571781	23.1518	0.633263	5.3357e-05	1896	1896	0	0	297971	297939	32	0	REGENIE_BETA=-1.011048;REGENIE_SE=2.118978;MAC=32.000000	No	4	non-PW
TTN	Coding	2	178620720	178620738	ref	Coding	phecode_425.1	Primary/intrinsic cardiomyopathies	Coding	0.363762	0.00539362	24.5332	0.637894	5.00222e-05	1896	1896	0	0	297971	297941	30	0	REGENIE_BETA=-1.011255;REGENIE_SE=2.148654;MAC=30.000000	No	3	non-PW
TTN	Coding	2	178620732	178620755	ref	Coding	phecode_425.1	Primary/intrinsic cardiomyopathies	Coding	0.36382	0.00193382	68.4476	0.705138	3.50155e-05	1896	1896	0	0	297971	297950	21	0	REGENIE_BETA=-1.011095;REGENIE_SE=2.672071;MAC=21.000000	No	3	non-PW
TTN	Coding	2	178620738	178620755	ref	Coding	phecode_425.1	Primary/intrinsic cardiomyopathies	Coding	0.363741	0.00176926	74.7812	0.709766	3.33481e-05	1896	1896	0	0	297971	297951	20	0	REGENIE_BETA=-1.011313;REGENIE_SE=2.717335;MAC=20.000000	No	2	non-PW
TTN	Coding	2	178620755	178620820	ref	Coding	phecode_425.1	Primary/intrinsic cardiomyopathies	Coding	13.6101	2.44753	75.682	0.0262639	3.83503e-05	1896	1895	1	0	297971	297949	22	0	REGENIE_BETA=2.610810;REGENIE_SE=0.875388;MAC=23.000000	No	8	non-PW
TTN	Coding	2	178620762	178620834	ref	Coding	phecode_425.1	Primary/intrinsic cardiomyopathies	Coding	14.9279	2.63751	84.4898	0.0228791	3.33481e-05	1896	1895	1	0	297971	297952	19	0	REGENIE_BETA=2.703233;REGENIE_SE=0.884403;MAC=20.000000	No	9	non-PW
TTN	Coding	2	178620763	178620861	ref	Coding	phecode_425.1	Primary/intrinsic cardiomyopathies	Coding	15.0893	2.66748	85.3562	0.0224822	3.33481e-05	1896	1895	1	0	297971	297952	19	0	REGENIE_BETA=2.713985;REGENIE_SE=0.884123;MAC=20.000000	No	9	non-PW
TTN	Coding	2	178620767	178620862	ref	Coding	phecode_425.1	Primary/intrinsic cardiomyopathies	Coding	10.8196	1.99169	58.7759	0.0373298	4.83548e-05	1896	1895	1	0	297971	297943	28	0	REGENIE_BETA=2.381358;REGENIE_SE=0.863472;MAC=29.000000	No	9	non-PW
TTN	Coding	2	178542698	178542698	ref	Coding	phecode_425.1	Primary/intrinsic cardiomyopathies	Coding	0.365487	0.00173015	77.2079	0.712478	4.66874e-05	1896	1896	0	0	297971	297943	28	0	REGENIE_BETA=-1.006524;REGENIE_SE=2.731186;MAC=28.000000	chr2:178542698:C:T	1	non-PW
TTN	Coding	2	178527721	178528349	ref	Coding	phecode_425.1	Primary/intrinsic cardiomyopathies	Coding	0.362833	0.00286116	46.012	0.681575	3.33481e-05	1896	1896	0	0	297971	297951	20	0	REGENIE_BETA=-1.013813;REGENIE_SE=2.470818;MAC=20.000000	No	11	non-PW
TTN	Coding	2	178620775	178620862	ref	Coding	phecode_425.1	Primary/intrinsic cardiomyopathies	Coding	12.142	2.20443	66.8781	0.0313168	4.16851e-05	1896	1895	1	0	297971	297947	24	0	REGENIE_BETA=2.496670;REGENIE_SE=0.870527;MAC=25.000000	No	8	non-PW
TTN	Coding	2	178620808	178620862	ref	Coding	phecode_425.1	Primary/intrinsic cardiomyopathies	Coding	14.8161	2.64152	83.1024	0.0230285	3.50155e-05	1896	1895	1	0	297971	297951	20	0	REGENIE_BETA=2.695714;REGENIE_SE=0.879792;MAC=21.000000	No	6	non-PW
TTN	Coding	2	178620820	178620870	ref	Coding	phecode_425.1	Primary/intrinsic cardiomyopathies	Coding	12.8125	2.30279	71.2874	0.0289027	3.66829e-05	1896	1895	1	0	297971	297950	21	0	REGENIE_BETA=2.550420;REGENIE_SE=0.875679;MAC=22.000000	No	6	non-PW
TTN	Coding	2	178620828	178620873	ref	Coding	phecode_425.1	Primary/intrinsic cardiomyopathies	Coding	14.1257	2.50288	79.7226	0.024942	3.33481e-05	1896	1895	1	0	297971	297952	19	0	REGENIE_BETA=2.647998;REGENIE_SE=0.882953;MAC=20.000000	No	6	non-PW
TTN	Coding	2	178620828	178620873	ref	Coding	phecode_425.1	Primary/intrinsic cardiomyopathies	Coding	14.1257	2.50288	79.7226	0.024942	3.33481e-05	1896	1895	1	0	297971	297952	19	0	REGENIE_BETA=2.647998;REGENIE_SE=0.882953;MAC=20.000000	No	6	non-PW
TTN	Coding	2	178620834	178620886	ref	Coding	phecode_425.1	Primary/intrinsic cardiomyopathies	Coding	8.96272	1.65605	48.5073	0.0502731	5.16896e-05	1896	1895	1	0	297971	297941	30	0	REGENIE_BETA=2.193073;REGENIE_SE=0.861567;MAC=31.000000	No	6	non-PW
TTN	Coding	2	178620861	178620886	ref	Coding	phecode_425.1	Primary/intrinsic cardiomyopathies	Coding	9.02992	1.6664	48.9316	0.0497168	5.00222e-05	1896	1895	1	0	297971	297942	29	0	REGENIE_BETA=2.200544;REGENIE_SE=0.862199;MAC=30.000000	No	5	non-PW
TTN	Coding	2	178620862	178620886	ref	Coding	phecode_425.1	Primary/intrinsic cardiomyopathies	Coding	9.4731	1.74122	51.5385	0.046205	4.83548e-05	1896	1895	1	0	297971	297943	28	0	REGENIE_BETA=2.248457;REGENIE_SE=0.864237;MAC=29.000000	No	4	non-PW
TTN	Coding	2	178620870	178620912	ref	Coding	phecode_425.1	Primary/intrinsic cardiomyopathies	Coding	12.0085	2.124	67.8922	0.0324425	3.33481e-05	1896	1895	1	0	297971	297952	19	0	REGENIE_BETA=2.485611;REGENIE_SE=0.883848;MAC=20.000000	No	4	non-PW
TTN	Coding	2	178620870	178620912	ref	Coding	phecode_425.1	Primary/intrinsic cardiomyopathies	Coding	12.0085	2.124	67.8922	0.0324425	3.33481e-05	1896	1895	1	0	297971	297952	19	0	REGENIE_BETA=2.485611;REGENIE_SE=0.883848;MAC=20.000000	No	4	non-PW
TTN	Coding	2	178527737	178528361	ref	Coding	phecode_425.1	Primary/intrinsic cardiomyopathies	Coding	0.363646	0.00776834	17.0227	0.606209	6.1694e-05	1896	1896	0	0	297971	297934	37	0	REGENIE_BETA=-1.011574;REGENIE_SE=1.962345;MAC=37.000000	No	11	non-PW
TTN	Coding	2	178620873	178620958	ref	Coding	phecode_425.1	Primary/intrinsic cardiomyopathies	Coding	0.364866	0.00482753	27.5767	0.647759	6.00266e-05	1896	1896	0	0	297971	297935	36	0	REGENIE_BETA=-1.008224;REGENIE_SE=2.206773;MAC=36.000000	No	7	non-PW
TTN	Coding	2	178620886	178620958	ref	Coding	phecode_425.1	Primary/intrinsic cardiomyopathies	Coding	0.364971	0.00346374	38.4566	0.671448	5.50244e-05	1896	1896	0	0	297971	297938	33	0	REGENIE_BETA=-1.007938;REGENIE_SE=2.376303;MAC=33.000000	No	6	non-PW
TTN	Coding	2	178620912	178620958	ref	Coding	phecode_425.1	Primary/intrinsic cardiomyopathies	Coding	0.365155	0.00112356	118.674	0.73281	3.50155e-05	1896	1896	0	0	297971	297950	21	0	REGENIE_BETA=-1.007433;REGENIE_SE=2.950981;MAC=21.000000	No	5	non-PW
TTN	Coding	2	178620912	178620958	ref	Coding	phecode_425.1	Primary/intrinsic cardiomyopathies	Coding	0.365155	0.00112356	118.674	0.73281	3.50155e-05	1896	1896	0	0	297971	297950	21	0	REGENIE_BETA=-1.007433;REGENIE_SE=2.950981;MAC=21.000000	No	5	non-PW
TTN	Coding	2	178620916	178620958	ref	Coding	phecode_425.1	Primary/intrinsic cardiomyopathies	Coding	0.365304	0.000834385	159.935	0.745536	3.33481e-05	1896	1896	0	0	297971	297951	20	0	REGENIE_BETA=-1.007024;REGENIE_SE=3.103012;MAC=20.000000	No	4	non-PW
TTN	Coding	2	178620937	178620967	ref	Coding	phecode_425.1	Primary/intrinsic cardiomyopathies	Coding	0.365309	0.000852888	156.47	0.744651	3.33481e-05	1896	1896	0	0	297971	297951	20	0	REGENIE_BETA=-1.007011;REGENIE_SE=3.091828;MAC=20.000000	No	4	non-PW
TTN	Coding	2	178620940	178620982	ref	Coding	phecode_425.1	Primary/intrinsic cardiomyopathies	Coding	0.365385	0.00072453	184.266	0.751176	3.33481e-05	1896	1896	0	0	297971	297951	20	0	REGENIE_BETA=-1.006804;REGENIE_SE=3.175152;MAC=20.000000	No	4	non-PW
TTN	Coding	2	178620958	178620988	ref	Coding	phecode_425.1	Primary/intrinsic cardiomyopathies	Coding	0.365391	0.000878696	151.942	0.743497	3.50155e-05	1896	1896	0	0	297971	297950	21	0	REGENIE_BETA=-1.006787;REGENIE_SE=3.076732;MAC=21.000000	No	4	non-PW
TTN	Coding	2	178620958	178620988	ref	Coding	phecode_425.1	Primary/intrinsic cardiomyopathies	Coding	0.365391	0.000878696	151.942	0.743497	3.50155e-05	1896	1896	0	0	297971	297950	21	0	REGENIE_BETA=-1.006787;REGENIE_SE=3.076732;MAC=21.000000	No	4	non-PW
TTN	Coding	2	178620967	178621198	ref	Coding	phecode_425.1	Primary/intrinsic cardiomyopathies	Coding	0.365105	0.00139454	95.5879	0.722819	3.66829e-05	1896	1896	0	0	297971	297949	22	0	REGENIE_BETA=-1.007571;REGENIE_SE=2.840673;MAC=22.000000	No	11	non-PW
TTN	Coding	2	178527737	178528361	ref	Coding	phecode_425.1	Primary/intrinsic cardiomyopathies	Coding	0.363646	0.00776834	17.0227	0.606209	6.1694e-05	1896	1896	0	0	297971	297934	37	0	REGENIE_BETA=-1.011574;REGENIE_SE=1.962345;MAC=37.000000	No	11	non-PW
TTN	Coding	2	178620982	178621198	ref	Coding	phecode_425.1	Primary/intrinsic cardiomyopathies	Coding	0.365066	0.00130761	101.921	0.725825	3.50155e-05	1896	1896	0	0	297971	297950	21	0	REGENIE_BETA=-1.007677;REGENIE_SE=2.873458;MAC=21.000000	No	10	non-PW
TTN	Coding	2	178620988	178621198	ref	Coding	phecode_425.1	Primary/intrinsic cardiomyopathies	Coding	0.365027	0.00122937	108.384	0.728646	3.33481e-05	1896	1896	0	0	297971	297951	20	0	REGENIE_BETA=-1.007784;REGENIE_SE=2.904884;MAC=20.000000	No	9	non-PW
TTN	Coding	2	178621105	178621204	ref	Coding	phecode_425.1	Primary/intrinsic cardiomyopathies	Coding	0.364605	0.00270568	49.1325	0.686739	4.16851e-05	1896	1896	0	0	297971	297946	25	0	REGENIE_BETA=-1.008941;REGENIE_SE=2.501812;MAC=25.000000	No	9	non-PW
TTN	Coding	2	178621122	178621204	ref	Coding	phecode_425.1	Primary/intrinsic cardiomyopathies	Coding	0.364603	0.00236242	56.2709	0.694741	4.00177e-05	1896	1896	0	0	297971	297947	24	0	REGENIE_BETA=-1.008947;REGENIE_SE=2.571029;MAC=24.000000	No	8	non-PW
TTN	Coding	2	178621122	178621204	ref	Coding	phecode_425.1	Primary/intrinsic cardiomyopathies	Coding	0.364603	0.00236242	56.2709	0.694741	4.00177e-05	1896	1896	0	0	297971	297947	24	0	REGENIE_BETA=-1.008947;REGENIE_SE=2.571029;MAC=24.000000	No	8	non-PW
TTN	Coding	2	178621129	178621204	ref	Coding	phecode_425.1	Primary/intrinsic cardiomyopathies	Coding	0.36457	0.00210475	63.1483	0.701217	3.83503e-05	1896	1896	0	0	297971	297948	23	0	REGENIE_BETA=-1.009036;REGENIE_SE=2.629906;MAC=23.000000	No	7	non-PW
TTN	Coding	2	178621150	178621204	ref	Coding	phecode_425.1	Primary/intrinsic cardiomyopathies	Coding	0.364545	0.00158882	83.6428	0.715964	3.50155e-05	1896	1896	0	0	297971	297950	21	0	REGENIE_BETA=-1.009106;REGENIE_SE=2.773347;MAC=21.000000	No	6	non-PW
TTN	Coding	2	178621181	178621208	ref	Coding	phecode_425.1	Primary/intrinsic cardiomyopathies	Coding	0.364417	0.00165424	80.278	0.713819	3.50155e-05	1896	1896	0	0	297971	297950	21	0	REGENIE_BETA=-1.009458;REGENIE_SE=2.752578;MAC=21.000000	No	6	non-PW
TTN	Coding	2	178621183	178621210	ref	Coding	phecode_425.1	Primary/intrinsic cardiomyopathies	Coding	9.60677	1.72919	53.3717	0.0456537	4.00177e-05	1896	1895	1	0	297971	297948	23	0	REGENIE_BETA=2.262468;REGENIE_SE=0.874921;MAC=24.000000	No	6	non-PW
TTN	Coding	2	178621197	178621210	ref	Coding	phecode_425.1	Primary/intrinsic cardiomyopathies	Coding	12.0401	2.11316	68.6009	0.0323836	3.33481e-05	1896	1895	1	0	297971	297952	19	0	REGENIE_BETA=2.488245;REGENIE_SE=0.887803;MAC=20.000000	No	5	non-PW
TTN	Coding	2	178527739	178528361	ref	Coding	phecode_425.1	Primary/intrinsic cardiomyopathies	Coding	0.363605	0.0075422	17.5292	0.608906	6.00266e-05	1896	1896	0	0	297971	297935	36	0	REGENIE_BETA=-1.011688;REGENIE_SE=1.977359;MAC=36.000000	No	10	non-PW
TTN	Coding	2	178621198	178621242	ref	Coding	phecode_425.1	Primary/intrinsic cardiomyopathies	Coding	12.2727	2.15017	70.0498	0.0314487	3.33481e-05	1896	1895	1	0	297971	297952	19	0	REGENIE_BETA=2.507376;REGENIE_SE=0.888705;MAC=20.000000	No	5	non-PW
TTN	Coding	2	178621204	178621249	ref	Coding	phecode_425.1	Primary/intrinsic cardiomyopathies	Coding	10.1525	1.80256	57.1811	0.0421314	3.50155e-05	1896	1895	1	0	297971	297951	20	0	REGENIE_BETA=2.317716;REGENIE_SE=0.881908;MAC=21.000000	No	7	non-PW
TTN	Coding	2	178621208	178621264	ref	Coding	phecode_425.1	Primary/intrinsic cardiomyopathies	Coding	61.3638	0.725398	5190.96	0.0690367	4.502e-05	1896	1895	1	0	297971	297945	26	0	REGENIE_BETA=4.116820;REGENIE_SE=2.264253;MAC=27.000000	No	8	PWpos
TTN	Coding	2	178621210	178621264	ref	Coding	phecode_425.1	Primary/intrinsic cardiomyopathies	Coding	85.8654	0.879703	8381.08	0.0567637	4.16851e-05	1896	1895	1	0	297971	297947	24	0	REGENIE_BETA=4.452781;REGENIE_SE=2.337263;MAC=25.000000	No	7	PWpos
TTN	Coding	2	178621242	178621285	ref	Coding	phecode_425.1	Primary/intrinsic cardiomyopathies	Coding	0.364103	0.00235071	56.3962	0.694554	3.33481e-05	1896	1896	0	0	297971	297951	20	0	REGENIE_BETA=-1.010319;REGENIE_SE=2.572863;MAC=20.000000	No	7	non-PW
TTN	Coding	2	178621242	178621285	ref	Coding	phecode_425.1	Primary/intrinsic cardiomyopathies	Coding	0.364103	0.00235071	56.3962	0.694554	3.33481e-05	1896	1896	0	0	297971	297951	20	0	REGENIE_BETA=-1.010319;REGENIE_SE=2.572863;MAC=20.000000	No	7	non-PW
TTN	Coding	2	178621242	178621285	ref	Coding	phecode_425.1	Primary/intrinsic cardiomyopathies	Coding	0.364103	0.00235071	56.3962	0.694554	3.33481e-05	1896	1896	0	0	297971	297951	20	0	REGENIE_BETA=-1.010319;REGENIE_SE=2.572863;MAC=20.000000	No	7	non-PW
TTN	Coding	2	178621243	178621293	ref	Coding	phecode_425.1	Primary/intrinsic cardiomyopathies	Coding	0.363444	0.00307009	43.0254	0.677749	3.33481e-05	1896	1896	0	0	297971	297951	20	0	REGENIE_BETA=-1.012129;REGENIE_SE=2.435718;MAC=20.000000	No	7	non-PW
TTN	Coding	2	178621249	178621319	ref	Coding	phecode_425.1	Primary/intrinsic cardiomyopathies	Coding	0.363594	0.00248566	53.1853	0.690822	3.33481e-05	1896	1896	0	0	297971	297951	20	0	REGENIE_BETA=-1.011719;REGENIE_SE=2.543669;MAC=20.000000	No	6	non-PW
TTN	Coding	2	178621251	178621349	ref	Coding	phecode_425.1	Primary/intrinsic cardiomyopathies	Coding	0.363693	0.00321971	41.0822	0.674942	3.66829e-05	1896	1896	0	0	297971	297949	22	0	REGENIE_BETA=-1.011445;REGENIE_SE=2.411789;MAC=22.000000	No	6	non-PW
TTN	Coding	2	178527745	178528361	ref	Coding	phecode_425.1	Primary/intrinsic cardiomyopathies	Coding	0.363682	0.00672984	19.6534	0.619266	5.83592e-05	1896	1896	0	0	297971	297936	35	0	REGENIE_BETA=-1.011476;REGENIE_SE=2.035613;MAC=35.000000	No	9	non-PW
TTN	Coding	2	178621264	178621349	ref	Coding	phecode_425.1	Primary/intrinsic cardiomyopathies	Coding	0.363649	0.00284183	46.5334	0.682801	3.50155e-05	1896	1896	0	0	297971	297950	21	0	REGENIE_BETA=-1.011567;REGENIE_SE=2.475422;MAC=21.000000	No	5	non-PW
TTN	Coding	2	178621285	178621553	ref	Coding	phecode_425.1	Primary/intrinsic cardiomyopathies	Coding	10.9855	1.94755	61.9657	0.0374389	3.83503e-05	1896	1895	1	0	297971	297949	22	0	REGENIE_BETA=2.396575;REGENIE_SE=0.882672;MAC=23.000000	No	11	non-PW
TTN	Coding	2	178621293	178621553	ref	Coding	phecode_425.1	Primary/intrinsic cardiomyopathies	Coding	11.512	2.02536	65.4329	0.0349294	3.66829e-05	1896	1895	1	0	297971	297950	21	0	REGENIE_BETA=2.443387;REGENIE_SE=0.886567;MAC=22.000000	No	10	non-PW
TTN	Coding	2	178621319	178621553	ref	Coding	phecode_425.1	Primary/intrinsic cardiomyopathies	Coding	13.7622	2.44429	77.4855	0.0260633	3.50155e-05	1896	1895	1	0	297971	297951	20	0	REGENIE_BETA=2.621923;REGENIE_SE=0.881735;MAC=21.000000	No	9	non-PW
TTN	Coding	2	178621349	178621576	ref	Coding	phecode_425.1	Primary/intrinsic cardiomyopathies	Coding	10.7058	1.95093	58.7485	0.0382497	4.502e-05	1896	1895	1	0	297971	297945	26	0	REGENIE_BETA=2.370786;REGENIE_SE=0.868628;MAC=27.000000	No	10	non-PW
TTN	Coding	2	178621349	178621576	ref	Coding	phecode_425.1	Primary/intrinsic cardiomyopathies	Coding	10.7058	1.95093	58.7485	0.0382497	4.502e-05	1896	1895	1	0	297971	297945	26	0	REGENIE_BETA=2.370786;REGENIE_SE=0.868628;MAC=27.000000	No	10	non-PW
TTN	Coding	2	178621350	178621576	ref	Coding	phecode_425.1	Primary/intrinsic cardiomyopathies	Coding	13.9648	2.49969	78.0162	0.0253457	3.83503e-05	1896	1895	1	0	297971	297949	22	0	REGENIE_BETA=2.636541;REGENIE_SE=0.877759;MAC=23.000000	No	9	non-PW
TTN	Coding	2	178621478	178621576	ref	Coding	phecode_425.1	Primary/intrinsic cardiomyopathies	Coding	14.9833	2.65073	84.6934	0.0228118	3.50155e-05	1896	1895	1	0	297971	297951	20	0	REGENIE_BETA=2.706936;REGENIE_SE=0.883742;MAC=21.000000	No	8	non-PW
TTN	Coding	2	178621514	178621576	ref	Coding	phecode_425.1	Primary/intrinsic cardiomyopathies	Coding	0.365731	0.00048066	278.283	0.766352	3.33481e-05	1896	1896	0	0	297971	297951	20	0	REGENIE_BETA=-1.005857;REGENIE_SE=3.385008;MAC=20.000000	No	7	non-PW
TTN	Coding	2	178621519	178621610	ref	Coding	phecode_425.1	Primary/intrinsic cardiomyopathies	Coding	0.365744	0.000425563	314.334	0.770452	3.33481e-05	1896	1896	0	0	297971	297951	20	0	REGENIE_BETA=-1.005821;REGENIE_SE=3.447143;MAC=20.000000	No	8	non-PW
TTN	Coding	2	178528294	178528361	ref	Coding	phecode_425.1	Primary/intrinsic cardiomyopathies	Coding	0.363676	0.00614699	21.5163	0.627061	5.66918e-05	1896	1896	0	0	297971	297937	34	0	REGENIE_BETA=-1.011492;REGENIE_SE=2.081824;MAC=34.000000	No	8	non-PW
TTN	Coding	2	178621519	178621610	ref	Coding	phecode_425.1	Primary/intrinsic cardiomyopathies	Coding	0.365744	0.000425563	314.334	0.770452	3.33481e-05	1896	1896	0	0	297971	297951	20	0	REGENIE_BETA=-1.005821;REGENIE_SE=3.447143;MAC=20.000000	No	8	non-PW
TTN	Coding	2	178621521	178621612	ref	Coding	phecode_425.1	Primary/intrinsic cardiomyopathies	Coding	0.365773	0.00105242	127.126	0.736186	4.66874e-05	1896	1896	0	0	297971	297943	28	0	REGENIE_BETA=-1.005743;REGENIE_SE=2.985218;MAC=28.000000	No	8	non-PW
TTN	Coding	2	178621550	178621612	ref	Coding	phecode_425.1	Primary/intrinsic cardiomyopathies	Coding	0.36576	0.000926766	144.352	0.741585	4.502e-05	1896	1896	0	0	297971	297944	27	0	REGENIE_BETA=-1.005777;REGENIE_SE=3.050073;MAC=27.000000	No	7	non-PW
TTN	Coding	2	178621550	178621612	ref	Coding	phecode_425.1	Primary/intrinsic cardiomyopathies	Coding	0.36576	0.000926766	144.352	0.741585	4.502e-05	1896	1896	0	0	297971	297944	27	0	REGENIE_BETA=-1.005777;REGENIE_SE=3.050073;MAC=27.000000	No	7	non-PW
TTN	Coding	2	178621553	178621612	ref	Coding	phecode_425.1	Primary/intrinsic cardiomyopathies	Coding	0.36568	0.000678506	197.083	0.75391	4.00177e-05	1896	1896	0	0	297971	297947	24	0	REGENIE_BETA=-1.005997;REGENIE_SE=3.209049;MAC=24.000000	No	6	non-PW
TTN	Coding	2	178621576	178621612	ref	Coding	phecode_425.1	Primary/intrinsic cardiomyopathies	Coding	0.365546	0.000453708	294.515	0.768178	3.33481e-05	1896	1896	0	0	297971	297951	20	0	REGENIE_BETA=-1.006363;REGENIE_SE=3.414192;MAC=20.000000	No	5	non-PW
TTN	Coding	2	178621594	178621622	ref	Coding	phecode_425.1	Primary/intrinsic cardiomyopathies	Coding	0.365224	0.0020003	66.6844	0.704598	4.66874e-05	1896	1896	0	0	297971	297943	28	0	REGENIE_BETA=-1.007245;REGENIE_SE=2.656791;MAC=28.000000	No	4	non-PW
TTN	Coding	2	178621610	178621622	ref	Coding	phecode_425.1	Primary/intrinsic cardiomyopathies	Coding	0.365215	0.00177007	75.354	0.71106	4.502e-05	1896	1896	0	0	297971	297944	27	0	REGENIE_BETA=-1.007268;REGENIE_SE=2.719165;MAC=27.000000	No	3	non-PW
TTN	Coding	2	178621610	178621622	ref	Coding	phecode_425.1	Primary/intrinsic cardiomyopathies	Coding	0.365215	0.00177007	75.354	0.71106	4.502e-05	1896	1896	0	0	297971	297944	27	0	REGENIE_BETA=-1.007268;REGENIE_SE=2.719165;MAC=27.000000	No	3	non-PW
TTN	Coding	2	178621612	178621622	ref	Coding	phecode_425.1	Primary/intrinsic cardiomyopathies	Coding	0.365189	0.0017064	78.1544	0.712921	4.33526e-05	1896	1896	0	0	297971	297945	26	0	REGENIE_BETA=-1.007341;REGENIE_SE=2.737819;MAC=26.000000	No	2	non-PW
TTN	Coding	2	178528294	178528361	ref	Coding	phecode_425.1	Primary/intrinsic cardiomyopathies	Coding	0.363676	0.00614699	21.5163	0.627061	5.66918e-05	1896	1896	0	0	297971	297937	34	0	REGENIE_BETA=-1.011492;REGENIE_SE=2.081824;MAC=34.000000	No	8	non-PW
TTN	Coding	2	178621622	178621623	ref	Coding	phecode_425.1	Primary/intrinsic cardiomyopathies	Coding	0.365016	0.00310442	42.9184	0.678614	4.83548e-05	1896	1896	0	0	297971	297942	29	0	REGENIE_BETA=-1.007813;REGENIE_SE=2.432246;MAC=29.000000	No	2	non-PW
TTN	Coding	2	178621623	178621661	ref	Coding	phecode_425.1	Primary/intrinsic cardiomyopathies	Coding	0.365015	0.00126799	105.077	0.727213	3.50155e-05	1896	1896	0	0	297971	297950	21	0	REGENIE_BETA=-1.007816;REGENIE_SE=2.889089;MAC=21.000000	No	8	non-PW
TTN	Coding	2	178621624	178621724	ref	Coding	phecode_425.1	Primary/intrinsic cardiomyopathies	Coding	0.365139	0.000996794	133.755	0.738015	3.33481e-05	1896	1896	0	0	297971	297951	20	0	REGENIE_BETA=-1.007477;REGENIE_SE=3.012040;MAC=20.000000	No	14	non-PW
TTN	Coding	2	178621628	178621732	ref	Coding	phecode_425.1	Primary/intrinsic cardiomyopathies	Coding	0.364583	0.00144328	92.0961	0.720721	3.50155e-05	1896	1896	0	0	297971	297950	21	0	REGENIE_BETA=-1.009002;REGENIE_SE=2.822416;MAC=21.000000	No	14	non-PW
TTN	Coding	2	178621637	178621735	ref	Coding	phecode_425.1	Primary/intrinsic cardiomyopathies	Coding	0.364325	0.00225273	58.9207	0.697192	4.16851e-05	1896	1896	0	0	297971	297946	25	0	REGENIE_BETA=-1.009709;REGENIE_SE=2.594895;MAC=25.000000	No	14	non-PW
TTN	Coding	2	178621655	178621735	ref	Coding	phecode_425.1	Primary/intrinsic cardiomyopathies	Coding	0.364282	0.00215771	61.5009	0.699572	4.00177e-05	1896	1896	0	0	297971	297947	24	0	REGENIE_BETA=-1.009828;REGENIE_SE=2.616823;MAC=24.000000	No	13	non-PW
TTN	Coding	2	178621657	178621735	ref	Coding	phecode_425.1	Primary/intrinsic cardiomyopathies	Coding	0.364237	0.00206177	64.3471	0.702045	3.83503e-05	1896	1896	0	0	297971	297948	23	0	REGENIE_BETA=-1.009950;REGENIE_SE=2.639968;MAC=23.000000	No	12	non-PW
TTN	Coding	2	178621661	178621735	ref	Coding	phecode_425.1	Primary/intrinsic cardiomyopathies	Coding	0.364187	0.00195934	67.6925	0.704768	3.66829e-05	1896	1896	0	0	297971	297949	22	0	REGENIE_BETA=-1.010087;REGENIE_SE=2.665897;MAC=22.000000	No	11	non-PW
TTN	Coding	2	178621669	178621735	ref	Coding	phecode_425.1	Primary/intrinsic cardiomyopathies	Coding	0.364091	0.00143953	92.0874	0.720424	3.33481e-05	1896	1896	0	0	297971	297951	20	0	REGENIE_BETA=-1.010351;REGENIE_SE=2.823057;MAC=20.000000	No	9	non-PW
TTN	Coding	2	178621672	178621736	ref	Coding	phecode_425.1	Primary/intrinsic cardiomyopathies	Coding	0.364617	0.00380278	34.9601	0.664761	5.50244e-05	1896	1896	0	0	297971	297938	33	0	REGENIE_BETA=-1.008907;REGENIE_SE=2.328163;MAC=33.000000	No	9	non-PW
TTN	Coding	2	178528310	178528361	ref	Coding	phecode_425.1	Primary/intrinsic cardiomyopathies	Coding	0.363554	0.00538526	24.5432	0.637781	5.16896e-05	1896	1896	0	0	297971	297940	31	0	REGENIE_BETA=-1.011828;REGENIE_SE=2.149152;MAC=31.000000	No	7	non-PW
TTN	Coding	2	178621687	178621736	ref	Coding	phecode_425.1	Primary/intrinsic cardiomyopathies	Coding	0.364525	0.00340623	39.0105	0.672101	5.00222e-05	1896	1896	0	0	297971	297941	30	0	REGENIE_BETA=-1.009160;REGENIE_SE=2.384222;MAC=30.000000	No	8	non-PW
TTN	Coding	2	178621697	178621736	ref	Coding	phecode_425.1	Primary/intrinsic cardiomyopathies	Coding	0.364408	0.00290166	45.7645	0.682258	4.502e-05	1896	1896	0	0	297971	297944	27	0	REGENIE_BETA=-1.009482;REGENIE_SE=2.465857;MAC=27.000000	No	7	non-PW
TTN	Coding	2	178621714	178621736	ref	Coding	phecode_425.1	Primary/intrinsic cardiomyopathies	Coding	0.364358	0.00271844	48.8358	0.686214	4.33526e-05	1896	1896	0	0	297971	297945	26	0	REGENIE_BETA=-1.009618;REGENIE_SE=2.499067;MAC=26.000000	No	6	non-PW
TTN	Coding	2	178621714	178621736	ref	Coding	phecode_425.1	Primary/intrinsic cardiomyopathies	Coding	0.364358	0.00271844	48.8358	0.686214	4.33526e-05	1896	1896	0	0	297971	297945	26	0	REGENIE_BETA=-1.009618;REGENIE_SE=2.499067;MAC=26.000000	No	6	non-PW
TTN	Coding	2	178621720	178621736	ref	Coding	phecode_425.1	Primary/intrinsic cardiomyopathies	Coding	0.364311	0.00246893	53.757	0.691904	4.16851e-05	1896	1896	0	0	297971	297946	25	0	REGENIE_BETA=-1.009748;REGENIE_SE=2.548119;MAC=25.000000	No	5	non-PW
TTN	Coding	2	178621724	178621736	ref	Coding	phecode_425.1	Primary/intrinsic cardiomyopathies	Coding	0.364305	0.00211599	62.7216	0.700678	4.00177e-05	1896	1896	0	0	297971	297947	24	0	REGENIE_BETA=-1.009764;REGENIE_SE=2.626819;MAC=24.000000	No	4	non-PW
TTN	Coding	2	178621732	178621736	ref	Coding	phecode_425.1	Primary/intrinsic cardiomyopathies	Coding	0.364263	0.00184543	71.9005	0.708027	3.83503e-05	1896	1896	0	0	297971	297948	23	0	REGENIE_BETA=-1.009880;REGENIE_SE=2.696562;MAC=23.000000	No	3	non-PW
TTN	Coding	2	178621735	178621736	ref	Coding	phecode_425.1	Primary/intrinsic cardiomyopathies	Coding	0.364872	0.000894856	148.775	0.742338	3.33481e-05	1896	1896	0	0	297971	297951	20	0	REGENIE_BETA=-1.008208;REGENIE_SE=3.066709;MAC=20.000000	No	2	non-PW
TTN	Coding	2	178621736	178621845	ref	Coding	phecode_425.1	Primary/intrinsic cardiomyopathies	Coding	0.365536	0.000797742	167.494	0.747516	3.33481e-05	1896	1896	0	0	297971	297951	20	0	REGENIE_BETA=-1.006390;REGENIE_SE=3.126249;MAC=20.000000	No	4	non-PW
TTN	Coding	2	178621840	178621917	ref	Coding	phecode_425.1	Primary/intrinsic cardiomyopathies	Coding	0.363776	0.0026631	49.6912	0.686891	3.33481e-05	1896	1896	0	0	297971	297951	20	0	REGENIE_BETA=-1.011218;REGENIE_SE=2.508743;MAC=20.000000	No	8	non-PW
TTN	Coding	2	178528324	178528361	ref	Coding	phecode_425.1	Primary/intrinsic cardiomyopathies	Coding	0.363501	0.00516938	25.5607	0.64096	5.00222e-05	1896	1896	0	0	297971	297941	30	0	REGENIE_BETA=-1.011973;REGENIE_SE=2.169953;MAC=30.000000	No	6	non-PW
TTN	Coding	2	178621842	178621935	ref	Coding	phecode_425.1	Primary/intrinsic cardiomyopathies	Coding	0.363881	0.00375413	35.2704	0.664879	3.83503e-05	1896	1896	0	0	297971	297948	23	0	REGENIE_BETA=-1.010928;REGENIE_SE=2.333701;MAC=23.000000	No	8	non-PW
TTN	Coding	2	178621845	178621936	ref	Coding	phecode_425.1	Primary/intrinsic cardiomyopathies	Coding	0.363878	0.00450839	29.369	0.651807	4.16851e-05	1896	1896	0	0	297971	297946	25	0	REGENIE_BETA=-1.010937;REGENIE_SE=2.240285;MAC=25.000000	No	8	non-PW
TTN	Coding	2	178621863	178621936	ref	Coding	phecode_425.1	Primary/intrinsic cardiomyopathies	Coding	0.363835	0.00436394	30.334	0.654156	4.00177e-05	1896	1896	0	0	297971	297947	24	0	REGENIE_BETA=-1.011055;REGENIE_SE=2.256840;MAC=24.000000	No	7	non-PW
TTN	Coding	2	178621869	178621936	ref	Coding	phecode_425.1	Primary/intrinsic cardiomyopathies	Coding	0.363676	0.00321008	41.2014	0.675118	3.33481e-05	1896	1896	0	0	297971	297951	20	0	REGENIE_BETA=-1.011493;REGENIE_SE=2.413292;MAC=20.000000	No	6	non-PW
TTN	Coding	2	178621869	178621936	ref	Coding	phecode_425.1	Primary/intrinsic cardiomyopathies	Coding	0.363676	0.00321008	41.2014	0.675118	3.33481e-05	1896	1896	0	0	297971	297951	20	0	REGENIE_BETA=-1.011493;REGENIE_SE=2.413292;MAC=20.000000	No	6	non-PW
TTN	Coding	2	178621872	178621959	ref	Coding	phecode_425.1	Primary/intrinsic cardiomyopathies	Coding	0.363739	0.00948348	13.9512	0.586773	6.33614e-05	1896	1896	0	0	297971	297933	38	0	REGENIE_BETA=-1.011319;REGENIE_SE=1.860689;MAC=38.000000	No	7	non-PW
TTN	Coding	2	178621908	178621959	ref	Coding	phecode_425.1	Primary/intrinsic cardiomyopathies	Coding	0.363779	0.00871718	15.181	0.5953	6.1694e-05	1896	1896	0	0	297971	297934	37	0	REGENIE_BETA=-1.011209;REGENIE_SE=1.903735;MAC=37.000000	No	6	non-PW
TTN	Coding	2	178621908	178621959	ref	Coding	phecode_425.1	Primary/intrinsic cardiomyopathies	Coding	0.363779	0.00871718	15.181	0.5953	6.1694e-05	1896	1896	0	0	297971	297934	37	0	REGENIE_BETA=-1.011209;REGENIE_SE=1.903735;MAC=37.000000	No	6	non-PW
TTN	Coding	2	178621908	178621959	ref	Coding	phecode_425.1	Primary/intrinsic cardiomyopathies	Coding	0.363779	0.00871718	15.181	0.5953	6.1694e-05	1896	1896	0	0	297971	297934	37	0	REGENIE_BETA=-1.011209;REGENIE_SE=1.903735;MAC=37.000000	No	6	non-PW
TTN	Coding	2	178621917	178621959	ref	Coding	phecode_425.1	Primary/intrinsic cardiomyopathies	Coding	0.363788	0.00761468	17.3799	0.608246	5.83592e-05	1896	1896	0	0	297971	297936	35	0	REGENIE_BETA=-1.011183;REGENIE_SE=1.972738;MAC=35.000000	No	5	non-PW
TTN	Coding	2	178528337	178528361	ref	Coding	phecode_425.1	Primary/intrinsic cardiomyopathies	Coding	0.363451	0.00498767	26.4846	0.643691	4.83548e-05	1896	1896	0	0	297971	297942	29	0	REGENIE_BETA=-1.012110;REGENIE_SE=2.188140;MAC=29.000000	No	5	non-PW
TTN	Coding	2	178621935	178621959	ref	Coding	phecode_425.1	Primary/intrinsic cardiomyopathies	Coding	0.364227	0.00480798	27.5919	0.647363	5.16896e-05	1896	1896	0	0	297971	297940	31	0	REGENIE_BETA=-1.009978;REGENIE_SE=2.207949;MAC=31.000000	No	4	non-PW
TTN	Coding	2	178621935	178621959	ref	Coding	phecode_425.1	Primary/intrinsic cardiomyopathies	Coding	0.364227	0.00480798	27.5919	0.647363	5.16896e-05	1896	1896	0	0	297971	297940	31	0	REGENIE_BETA=-1.009978;REGENIE_SE=2.207949;MAC=31.000000	No	4	non-PW
TTN	Coding	2	178621936	178621959	ref	Coding	phecode_425.1	Primary/intrinsic cardiomyopathies	Coding	0.364135	0.00333515	39.7567	0.673093	4.502e-05	1896	1896	0	0	297971	297944	27	0	REGENIE_BETA=-1.010231;REGENIE_SE=2.394436;MAC=27.000000	No	3	non-PW
TTN	Coding	2	178621944	178621959	ref	Coding	phecode_425.1	Primary/intrinsic cardiomyopathies	Coding	0.363957	0.00172854	76.6338	0.711165	3.50155e-05	1896	1896	0	0	297971	297950	21	0	REGENIE_BETA=-1.010718;REGENIE_SE=2.729518;MAC=21.000000	No	2	non-PW
TTN	Coding	2	178621959	178621962	ref	Coding	phecode_425.1	Primary/intrinsic cardiomyopathies	Coding	0.364601	0.00109763	121.11	0.733391	3.33481e-05	1896	1896	0	0	297971	297951	20	0	REGENIE_BETA=-1.008952;REGENIE_SE=2.962121;MAC=20.000000	No	2	non-PW
TTN	Coding	2	178621962	178622698	ref	Coding	phecode_425.1	Primary/intrinsic cardiomyopathies	Coding	0.364603	0.00170545	77.9477	0.712431	3.66829e-05	1896	1896	0	0	297971	297949	22	0	REGENIE_BETA=-1.008946;REGENIE_SE=2.737287;MAC=22.000000	No	9	non-PW
TTN	Coding	2	178621972	178622698	ref	Coding	phecode_425.1	Primary/intrinsic cardiomyopathies	Coding	0.364549	0.00156314	85.0184	0.71678	3.50155e-05	1896	1896	0	0	297971	297950	21	0	REGENIE_BETA=-1.009094;REGENIE_SE=2.781664;MAC=21.000000	No	8	non-PW
TTN	Coding	2	178621981	178622704	ref	Coding	phecode_425.1	Primary/intrinsic cardiomyopathies	Coding	0.364818	0.00171113	77.78	0.712451	3.66829e-05	1896	1896	0	0	297971	297949	22	0	REGENIE_BETA=-1.008358;REGENIE_SE=2.735888;MAC=22.000000	No	9	non-PW
TTN	Coding	2	178622002	178622704	ref	Coding	phecode_425.1	Primary/intrinsic cardiomyopathies	Coding	0.36472	0.00141904	93.7402	0.721656	3.33481e-05	1896	1896	0	0	297971	297951	20	0	REGENIE_BETA=-1.008625;REGENIE_SE=2.831252;MAC=20.000000	No	8	non-PW
TTN	Coding	2	178622670	178622708	ref	Coding	phecode_425.1	Primary/intrinsic cardiomyopathies	Coding	0.364714	0.00144029	92.3535	0.720934	3.33481e-05	1896	1896	0	0	297971	297951	20	0	REGENIE_BETA=-1.008642;REGENIE_SE=2.823657;MAC=20.000000	No	8	non-PW
TTN	Coding	2	178542742	178542742	ref	Coding	phecode_425.1	Primary/intrinsic cardiomyopathies	Coding	0.364796	0.00591869	22.4841	0.631525	6.33616e-05	1896	1896	0	0	297970	297932	38	0	REGENIE_BETA=-1.008417;REGENIE_SE=2.102704;MAC=38.000000	chr2:178542742:A:C	1	non-PW
TTN	Coding	2	178528342	178528361	ref	Coding	phecode_425.1	Primary/intrinsic cardiomyopathies	Coding	0.363325	0.00438219	30.1231	0.653299	4.502e-05	1896	1896	0	0	297971	297944	27	0	REGENIE_BETA=-1.012457;REGENIE_SE=2.253995;MAC=27.000000	No	4	non-PW
TTN	Coding	2	178622683	178622735	ref	Coding	phecode_425.1	Primary/intrinsic cardiomyopathies	Coding	0.36429	0.00358977	36.9681	0.668354	4.33526e-05	1896	1896	0	0	297971	297945	26	0	REGENIE_BETA=-1.009806;REGENIE_SE=2.357116;MAC=26.000000	No	8	non-PW
TTN	Coding	2	178622686	178622755	ref	Coding	phecode_425.1	Primary/intrinsic cardiomyopathies	Coding	0.364144	0.002418	54.8389	0.692961	3.50155e-05	1896	1896	0	0	297971	297950	21	0	REGENIE_BETA=-1.010207;REGENIE_SE=2.558520;MAC=21.000000	No	8	non-PW
TTN	Coding	2	178622698	178622755	ref	Coding	phecode_425.1	Primary/intrinsic cardiomyopathies	Coding	0.364104	0.00233602	56.7511	0.694915	3.33481e-05	1896	1896	0	0	297971	297951	20	0	REGENIE_BETA=-1.010315;REGENIE_SE=2.576063;MAC=20.000000	No	7	non-PW
TTN	Coding	2	178622698	178622755	ref	Coding	phecode_425.1	Primary/intrinsic cardiomyopathies	Coding	0.364104	0.00233602	56.7511	0.694915	3.33481e-05	1896	1896	0	0	297971	297951	20	0	REGENIE_BETA=-1.010315;REGENIE_SE=2.576063;MAC=20.000000	No	7	non-PW
TTN	Coding	2	178622701	178624468	ref	Coding	phecode_425.1	Primary/intrinsic cardiomyopathies	Coding	0.362935	0.00346785	37.9836	0.669278	4.00177e-05	1896	1896	0	0	297971	297947	24	0	REGENIE_BETA=-1.013532;REGENIE_SE=2.372843;MAC=24.000000	No	8	non-PW
TTN	Coding	2	178622704	178624468	ref	Coding	phecode_425.1	Primary/intrinsic cardiomyopathies	Coding	0.362862	0.00330704	39.8146	0.672351	3.83503e-05	1896	1896	0	0	297971	297948	23	0	REGENIE_BETA=-1.013733;REGENIE_SE=2.396967;MAC=23.000000	No	7	non-PW
TTN	Coding	2	178622708	178624471	ref	Coding	phecode_425.1	Primary/intrinsic cardiomyopathies	Coding	0.362523	0.00247578	53.0834	0.690028	3.33481e-05	1896	1896	0	0	297971	297951	20	0	REGENIE_BETA=-1.014668;REGENIE_SE=2.544195;MAC=20.000000	No	7	non-PW
TTN	Coding	2	178622735	178624488	ref	Coding	phecode_425.1	Primary/intrinsic cardiomyopathies	Coding	0.362603	0.00257128	51.1345	0.68786	3.50155e-05	1896	1896	0	0	297971	297950	21	0	REGENIE_BETA=-1.014447;REGENIE_SE=2.524999;MAC=21.000000	No	7	non-PW
TTN	Coding	2	178622752	178624489	ref	Coding	phecode_425.1	Primary/intrinsic cardiomyopathies	Coding	0.362818	0.00331421	39.7188	0.672164	3.66829e-05	1896	1896	0	0	297971	297949	22	0	REGENIE_BETA=-1.013855;REGENIE_SE=2.395799;MAC=22.000000	No	7	non-PW
TTN	Coding	2	178622755	178624489	ref	Coding	phecode_425.1	Primary/intrinsic cardiomyopathies	Coding	0.362834	0.00272103	48.3817	0.684667	3.50155e-05	1896	1896	0	0	297971	297950	21	0	REGENIE_BETA=-1.013810;REGENIE_SE=2.496440;MAC=21.000000	No	6	non-PW
TTN	Coding	2	178528346	178528361	ref	Coding	phecode_425.1	Primary/intrinsic cardiomyopathies	Coding	0.363263	0.0039779	33.1733	0.660195	4.33526e-05	1896	1896	0	0	297971	297945	26	0	REGENIE_BETA=-1.012628;REGENIE_SE=2.303294;MAC=26.000000	No	3	non-PW
TTN	Coding	2	178622759	178624503	ref	Coding	phecode_425.1	Primary/intrinsic cardiomyopathies	Coding	0.362812	0.00267524	49.204	0.685678	3.50155e-05	1896	1896	0	0	297971	297950	21	0	REGENIE_BETA=-1.013871;REGENIE_SE=2.505070;MAC=21.000000	No	6	non-PW
TTN	Coding	2	178624468	178624503	ref	Coding	phecode_425.1	Primary/intrinsic cardiomyopathies	Coding	0.36295	0.00203415	64.7609	0.701597	3.33481e-05	1896	1896	0	0	297971	297951	20	0	REGENIE_BETA=-1.013489;REGENIE_SE=2.645044;MAC=20.000000	No	5	non-PW
TTN	Coding	2	178624468	178624503	ref	Coding	phecode_425.1	Primary/intrinsic cardiomyopathies	Coding	0.36295	0.00203415	64.7609	0.701597	3.33481e-05	1896	1896	0	0	297971	297951	20	0	REGENIE_BETA=-1.013489;REGENIE_SE=2.645044;MAC=20.000000	No	5	non-PW
TTN	Coding	2	178624471	178624530	ref	Coding	phecode_425.1	Primary/intrinsic cardiomyopathies	Coding	0.364717	0.00181368	73.3421	0.709348	3.83503e-05	1896	1896	0	0	297971	297948	23	0	REGENIE_BETA=-1.008633;REGENIE_SE=2.706053;MAC=23.000000	No	8	non-PW
TTN	Coding	2	178624488	178624530	ref	Coding	phecode_425.1	Primary/intrinsic cardiomyopathies	Coding	0.364672	0.00170901	77.8145	0.712385	3.66829e-05	1896	1896	0	0	297971	297949	22	0	REGENIE_BETA=-1.008756;REGENIE_SE=2.736318;MAC=22.000000	No	7	non-PW
TTN	Coding	2	178624488	178624530	ref	Coding	phecode_425.1	Primary/intrinsic cardiomyopathies	Coding	0.364672	0.00170901	77.8145	0.712385	3.66829e-05	1896	1896	0	0	297971	297949	22	0	REGENIE_BETA=-1.008756;REGENIE_SE=2.736318;MAC=22.000000	No	7	non-PW
TTN	Coding	2	178624489	178624530	ref	Coding	phecode_425.1	Primary/intrinsic cardiomyopathies	Coding	0.364565	0.0014331	92.7414	0.721048	3.33481e-05	1896	1896	0	0	297971	297951	20	0	REGENIE_BETA=-1.009049;REGENIE_SE=2.826003;MAC=20.000000	No	6	non-PW
TTN	Coding	2	178624503	178624547	ref	Coding	phecode_425.1	Primary/intrinsic cardiomyopathies	Coding	0.365625	0.000788151	169.615	0.748066	3.66829e-05	1896	1896	0	0	297971	297949	22	0	REGENIE_BETA=-1.006146;REGENIE_SE=3.132545;MAC=22.000000	No	11	non-PW
TTN	Coding	2	178624516	178624547	ref	Coding	phecode_425.1	Primary/intrinsic cardiomyopathies	Coding	0.365614	0.000605485	220.771	0.7581	3.33481e-05	1896	1896	0	0	297971	297951	20	0	REGENIE_BETA=-1.006178;REGENIE_SE=3.267052;MAC=20.000000	No	10	non-PW
TTN	Coding	2	178624521	178624588	ref	Coding	phecode_425.1	Primary/intrinsic cardiomyopathies	Coding	0.365705	0.000550046	243.144	0.761631	3.33481e-05	1896	1896	0	0	297971	297951	20	0	REGENIE_BETA=-1.005928;REGENIE_SE=3.316174;MAC=20.000000	No	10	non-PW
TTN	Coding	2	178528349	178528361	ref	Coding	phecode_425.1	Primary/intrinsic cardiomyopathies	Coding	0.364173	0.001809	73.3124	0.708994	3.50155e-05	1896	1896	0	0	297971	297950	21	0	REGENIE_BETA=-1.010127;REGENIE_SE=2.706609;MAC=21.000000	No	2	non-PW
TTN	Coding	2	178624521	178624588	ref	Coding	phecode_425.1	Primary/intrinsic cardiomyopathies	Coding	0.365705	0.000550046	243.144	0.761631	3.33481e-05	1896	1896	0	0	297971	297951	20	0	REGENIE_BETA=-1.005928;REGENIE_SE=3.316174;MAC=20.000000	No	10	non-PW
TTN	Coding	2	178624527	178624602	ref	Coding	phecode_425.1	Primary/intrinsic cardiomyopathies	Coding	0.365743	0.000742856	180.072	0.75048	3.66829e-05	1896	1896	0	0	297971	297949	22	0	REGENIE_BETA=-1.005825;REGENIE_SE=3.162907;MAC=22.000000	No	10	non-PW
TTN	Coding	2	178624530	178624602	ref	Coding	phecode_425.1	Primary/intrinsic cardiomyopathies	Coding	0.365687	0.000589092	227.006	0.759154	3.33481e-05	1896	1896	0	0	297971	297951	20	0	REGENIE_BETA=-1.005977;REGENIE_SE=3.281158;MAC=20.000000	No	9	non-PW
TTN	Coding	2	178624531	178624692	ref	Coding	phecode_425.1	Primary/intrinsic cardiomyopathies	Coding	0.365607	0.0015637	85.4822	0.717684	4.66874e-05	1896	1896	0	0	297971	297943	28	0	REGENIE_BETA=-1.006196;REGENIE_SE=2.782962;MAC=28.000000	No	12	non-PW
TTN	Coding	2	178624536	178624692	ref	Coding	phecode_425.1	Primary/intrinsic cardiomyopathies	Coding	0.365666	0.00130099	102.777	0.726568	4.502e-05	1896	1896	0	0	297971	297944	27	0	REGENIE_BETA=-1.006034;REGENIE_SE=2.876888;MAC=27.000000	No	11	non-PW
TTN	Coding	2	178624537	178624692	ref	Coding	phecode_425.1	Primary/intrinsic cardiomyopathies	Coding	0.365645	0.00118581	112.747	0.730799	4.33526e-05	1896	1896	0	0	297971	297945	26	0	REGENIE_BETA=-1.006093;REGENIE_SE=2.924155;MAC=26.000000	No	10	non-PW
TTN	Coding	2	178624539	178624692	ref	Coding	phecode_425.1	Primary/intrinsic cardiomyopathies	Coding	0.365628	0.00115462	115.782	0.731983	4.16851e-05	1896	1896	0	0	297971	297946	25	0	REGENIE_BETA=-1.006139;REGENIE_SE=2.937731;MAC=25.000000	No	9	non-PW
TTN	Coding	2	178624544	178624692	ref	Coding	phecode_425.1	Primary/intrinsic cardiomyopathies	Coding	0.365696	0.000786794	169.973	0.748188	3.83503e-05	1896	1896	0	0	297971	297948	23	0	REGENIE_BETA=-1.005953;REGENIE_SE=3.133523;MAC=23.000000	No	8	non-PW
TTN	Coding	2	178624547	178624692	ref	Coding	phecode_425.1	Primary/intrinsic cardiomyopathies	Coding	0.365637	0.000626082	213.535	0.756887	3.50155e-05	1896	1896	0	0	297971	297950	21	0	REGENIE_BETA=-1.006113;REGENIE_SE=3.250017;MAC=21.000000	No	7	non-PW
TTN	Coding	2	178624588	178624699	ref	Coding	phecode_425.1	Primary/intrinsic cardiomyopathies	Coding	0.365611	0.00133533	100.103	0.725302	4.33526e-05	1896	1896	0	0	297971	297945	26	0	REGENIE_BETA=-1.006186;REGENIE_SE=2.863517;MAC=26.000000	No	8	non-PW
TTN	Coding	2	178528361	178528382	ref	Coding	phecode_425.1	Primary/intrinsic cardiomyopathies	Coding	0.365213	0.00118166	112.876	0.7306	3.50155e-05	1896	1896	0	0	297971	297950	21	0	REGENIE_BETA=-1.007275;REGENIE_SE=2.925341;MAC=21.000000	No	3	non-PW
TTN	Coding	2	178624602	178624699	ref	Coding	phecode_425.1	Primary/intrinsic cardiomyopathies	Coding	0.365606	0.00116493	114.744	0.731567	4.16851e-05	1896	1896	0	0	297971	297946	25	0	REGENIE_BETA=-1.006198;REGENIE_SE=2.933166;MAC=25.000000	No	7	non-PW
TTN	Coding	2	178624602	178624699	ref	Coding	phecode_425.1	Primary/intrinsic cardiomyopathies	Coding	0.365606	0.00116493	114.744	0.731567	4.16851e-05	1896	1896	0	0	297971	297946	25	0	REGENIE_BETA=-1.006198;REGENIE_SE=2.933166;MAC=25.000000	No	7	non-PW
TTN	Coding	2	178624659	178624699	ref	Coding	phecode_425.1	Primary/intrinsic cardiomyopathies	Coding	0.365543	0.000885648	150.874	0.743292	3.66829e-05	1896	1896	0	0	297971	297949	22	0	REGENIE_BETA=-1.006371;REGENIE_SE=3.072923;MAC=22.000000	No	6	non-PW
TTN	Coding	2	178624659	178624699	ref	Coding	phecode_425.1	Primary/intrinsic cardiomyopathies	Coding	0.365543	0.000885648	150.874	0.743292	3.66829e-05	1896	1896	0	0	297971	297949	22	0	REGENIE_BETA=-1.006371;REGENIE_SE=3.072923;MAC=22.000000	No	6	non-PW
TTN	Coding	2	178624671	178624699	ref	Coding	phecode_425.1	Primary/intrinsic cardiomyopathies	Coding	0.365481	0.0006825	195.716	0.753538	3.33481e-05	1896	1896	0	0	297971	297951	20	0	REGENIE_BETA=-1.006542;REGENIE_SE=3.205777;MAC=20.000000	No	5	non-PW
TTN	Coding	2	178624671	178624699	ref	Coding	phecode_425.1	Primary/intrinsic cardiomyopathies	Coding	0.365481	0.0006825	195.716	0.753538	3.33481e-05	1896	1896	0	0	297971	297951	20	0	REGENIE_BETA=-1.006542;REGENIE_SE=3.205777;MAC=20.000000	No	5	non-PW
TTN	Coding	2	178624692	178624707	ref	Coding	phecode_425.1	Primary/intrinsic cardiomyopathies	Coding	0.365377	0.000964162	138.463	0.73962	3.50155e-05	1896	1896	0	0	297971	297950	21	0	REGENIE_BETA=-1.006824;REGENIE_SE=3.029355;MAC=21.000000	No	5	non-PW
TTN	Coding	2	178624692	178624707	ref	Coding	phecode_425.1	Primary/intrinsic cardiomyopathies	Coding	0.365377	0.000964162	138.463	0.73962	3.50155e-05	1896	1896	0	0	297971	297950	21	0	REGENIE_BETA=-1.006824;REGENIE_SE=3.029355;MAC=21.000000	No	5	non-PW
TTN	Coding	2	178624692	178624707	ref	Coding	phecode_425.1	Primary/intrinsic cardiomyopathies	Coding	0.365377	0.000964162	138.463	0.73962	3.50155e-05	1896	1896	0	0	297971	297950	21	0	REGENIE_BETA=-1.006824;REGENIE_SE=3.029355;MAC=21.000000	No	5	non-PW
TTN	Coding	2	178624694	178624729	ref	Coding	phecode_425.1	Primary/intrinsic cardiomyopathies	Coding	0.365015	0.00157389	84.6537	0.716845	3.50155e-05	1896	1896	0	0	297971	297950	21	0	REGENIE_BETA=-1.007817;REGENIE_SE=2.778819;MAC=21.000000	No	7	non-PW
TTN	Coding	2	178528381	178528530	ref	Coding	phecode_425.1	Primary/intrinsic cardiomyopathies	Coding	0.36536	0.000763329	174.876	0.749124	3.33481e-05	1896	1896	0	0	297971	297951	20	0	REGENIE_BETA=-1.006873;REGENIE_SE=3.148501;MAC=20.000000	No	5	non-PW
TTN	Coding	2	178624699	178624729	ref	Coding	phecode_425.1	Primary/intrinsic cardiomyopathies	Coding	0.36502	0.00132627	100.462	0.725122	3.33481e-05	1896	1896	0	0	297971	297951	20	0	REGENIE_BETA=-1.007804;REGENIE_SE=2.866166;MAC=20.000000	No	6	non-PW
TTN	Coding	2	178624707	178625296	ref	Coding	phecode_425.1	Primary/intrinsic cardiomyopathies	Coding	0.364274	0.00146673	90.4702	0.719672	3.33481e-05	1896	1896	0	0	297971	297951	20	0	REGENIE_BETA=-1.009849;REGENIE_SE=2.813761;MAC=20.000000	No	10	non-PW
TTN	Coding	2	178624714	178625318	ref	Coding	phecode_425.1	Primary/intrinsic cardiomyopathies	Coding	0.362498	0.00268556	48.9302	0.685138	3.50155e-05	1896	1896	0	0	297971	297950	21	0	REGENIE_BETA=-1.014736;REGENIE_SE=2.502664;MAC=21.000000	No	12	non-PW
TTN	Coding	2	178624722	178625318	ref	Coding	phecode_425.1	Primary/intrinsic cardiomyopathies	Coding	0.362375	0.00235001	55.8787	0.692931	3.33481e-05	1896	1896	0	0	297971	297951	20	0	REGENIE_BETA=-1.015077;REGENIE_SE=2.570588;MAC=20.000000	No	11	non-PW
TTN	Coding	2	178624725	178625324	ref	Coding	phecode_425.1	Primary/intrinsic cardiomyopathies	Coding	0.361787	0.00692266	18.9074	0.614485	4.502e-05	1896	1896	0	0	297971	297944	27	0	REGENIE_BETA=-1.016700;REGENIE_SE=2.018535;MAC=27.000000	No	11	non-PW
TTN	Coding	2	178624729	178625324	ref	Coding	phecode_425.1	Primary/intrinsic cardiomyopathies	Coding	0.361461	0.00524121	24.9282	0.637567	3.66829e-05	1896	1896	0	0	297971	297949	22	0	REGENIE_BETA=-1.017601;REGENIE_SE=2.160041;MAC=22.000000	No	10	non-PW
TTN	Coding	2	178625285	178625324	ref	Coding	phecode_425.1	Primary/intrinsic cardiomyopathies	Coding	0.361217	0.00454434	28.7121	0.648306	3.33481e-05	1896	1896	0	0	297971	297951	20	0	REGENIE_BETA=-1.018277;REGENIE_SE=2.232488;MAC=20.000000	No	9	non-PW
TTN	Coding	2	178625290	178625347	ref	Coding	phecode_425.1	Primary/intrinsic cardiomyopathies	Coding	0.361694	0.00657499	19.897	0.618932	4.16851e-05	1896	1896	0	0	297971	297946	25	0	REGENIE_BETA=-1.016958;REGENIE_SE=2.044693;MAC=25.000000	No	9	non-PW
TTN	Coding	2	178625291	178625347	ref	Coding	phecode_425.1	Primary/intrinsic cardiomyopathies	Coding	0.361649	0.00646507	20.2303	0.620349	4.00177e-05	1896	1896	0	0	297971	297947	24	0	REGENIE_BETA=-1.017080;REGENIE_SE=2.053232;MAC=24.000000	No	8	non-PW
TTN	Coding	2	178625296	178625347	ref	Coding	phecode_425.1	Primary/intrinsic cardiomyopathies	Coding	0.361524	0.00614558	21.2672	0.624556	3.66829e-05	1896	1896	0	0	297971	297949	22	0	REGENIE_BETA=-1.017427;REGENIE_SE=2.078913;MAC=22.000000	No	7	non-PW
TTN	Coding	2	178528382	178528532	ref	Coding	phecode_425.1	Primary/intrinsic cardiomyopathies	Coding	0.365352	0.000803507	166.125	0.747087	3.33481e-05	1896	1896	0	0	297971	297951	20	0	REGENIE_BETA=-1.006894;REGENIE_SE=3.122318;MAC=20.000000	No	5	non-PW
TTN	Coding	2	178625300	178625347	ref	Coding	phecode_425.1	Primary/intrinsic cardiomyopathies	Coding	0.361668	0.00508793	25.7086	0.640144	3.50155e-05	1896	1896	0	0	297971	297950	21	0	REGENIE_BETA=-1.017029;REGENIE_SE=2.175476;MAC=21.000000	No	6	non-PW
TTN	Coding	2	178625317	178625347	ref	Coding	phecode_425.1	Primary/intrinsic cardiomyopathies	Coding	0.361594	0.00492756	26.5345	0.642557	3.33481e-05	1896	1896	0	0	297971	297951	20	0	REGENIE_BETA=-1.017233;REGENIE_SE=2.191712;MAC=20.000000	No	5	non-PW
TTN	Coding	2	178625318	178625350	ref	Coding	phecode_425.1	Primary/intrinsic cardiomyopathies	Coding	0.36183	0.00472633	27.7002	0.646017	3.33481e-05	1896	1896	0	0	297971	297951	20	0	REGENIE_BETA=-1.016582;REGENIE_SE=2.213318;MAC=20.000000	No	5	non-PW
TTN	Coding	2	178625324	178625351	ref	Coding	phecode_425.1	Primary/intrinsic cardiomyopathies	Coding	0.362312	0.0043617	30.0962	0.652546	3.33481e-05	1896	1896	0	0	297971	297951	20	0	REGENIE_BETA=-1.015248;REGENIE_SE=2.254963;MAC=20.000000	No	5	non-PW
TTN	Coding	2	178625329	178625387	ref	Coding	phecode_425.1	Primary/intrinsic cardiomyopathies	Coding	0.364009	0.00252077	52.5642	0.690394	3.50155e-05	1896	1896	0	0	297971	297950	21	0	REGENIE_BETA=-1.010577;REGENIE_SE=2.537094;MAC=21.000000	No	8	non-PW
TTN	Coding	2	178625347	178625396	ref	Coding	phecode_425.1	Primary/intrinsic cardiomyopathies	Coding	0.36414	0.00276999	47.8694	0.684857	3.83503e-05	1896	1896	0	0	297971	297948	23	0	REGENIE_BETA=-1.010218;REGENIE_SE=2.489175;MAC=23.000000	No	9	non-PW
TTN	Coding	2	178625350	178629312	ref	Coding	phecode_425.1	Primary/intrinsic cardiomyopathies	Coding	0.364188	0.00171689	77.2519	0.711719	3.33481e-05	1896	1896	0	0	297971	297951	20	0	REGENIE_BETA=-1.010084;REGENIE_SE=2.733293;MAC=20.000000	No	9	non-PW
TTN	Coding	2	178625351	178629314	ref	Coding	phecode_425.1	Primary/intrinsic cardiomyopathies	Coding	0.365073	0.00123309	108.085	0.728546	3.33481e-05	1896	1896	0	0	297971	297951	20	0	REGENIE_BETA=-1.007659;REGENIE_SE=2.903407;MAC=20.000000	No	9	non-PW
TTN	Coding	2	178625360	178629351	ref	Coding	phecode_425.1	Primary/intrinsic cardiomyopathies	Coding	0.364888	0.00167524	79.4769	0.713595	3.66829e-05	1896	1896	0	0	297971	297949	22	0	REGENIE_BETA=-1.008166;REGENIE_SE=2.746802;MAC=22.000000	No	10	non-PW
TTN	Coding	2	178625377	178629351	ref	Coding	phecode_425.1	Primary/intrinsic cardiomyopathies	Coding	0.364859	0.00146753	90.7115	0.720151	3.50155e-05	1896	1896	0	0	297971	297950	21	0	REGENIE_BETA=-1.008244;REGENIE_SE=2.814301;MAC=21.000000	No	9	non-PW
TTN	Coding	2	178528396	178528547	ref	Coding	phecode_425.1	Primary/intrinsic cardiomyopathies	Coding	0.365388	0.000710814	187.824	0.751916	3.33481e-05	1896	1896	0	0	297971	297951	20	0	REGENIE_BETA=-1.006796;REGENIE_SE=3.184907;MAC=20.000000	No	5	non-PW
TTN	Coding	2	178625377	178629351	ref	Coding	phecode_425.1	Primary/intrinsic cardiomyopathies	Coding	0.364859	0.00146753	90.7115	0.720151	3.50155e-05	1896	1896	0	0	297971	297950	21	0	REGENIE_BETA=-1.008244;REGENIE_SE=2.814301;MAC=21.000000	No	9	non-PW
TTN	Coding	2	178625377	178629351	ref	Coding	phecode_425.1	Primary/intrinsic cardiomyopathies	Coding	0.364859	0.00146753	90.7115	0.720151	3.50155e-05	1896	1896	0	0	297971	297950	21	0	REGENIE_BETA=-1.008244;REGENIE_SE=2.814301;MAC=21.000000	No	9	non-PW
TTN	Coding	2	178625387	178629359	ref	Coding	phecode_425.1	Primary/intrinsic cardiomyopathies	Coding	0.365372	0.00244972	54.4947	0.693372	5.3357e-05	1896	1896	0	0	297971	297939	32	0	REGENIE_BETA=-1.006838;REGENIE_SE=2.553589;MAC=32.000000	No	10	non-PW
TTN	Coding	2	178625396	178629359	ref	Coding	phecode_425.1	Primary/intrinsic cardiomyopathies	Coding	0.36532	0.00214123	62.3279	0.700961	5.00222e-05	1896	1896	0	0	297971	297941	30	0	REGENIE_BETA=-1.006983;REGENIE_SE=2.622186;MAC=30.000000	No	8	non-PW
TTN	Coding	2	178629312	178629359	ref	Coding	phecode_425.1	Primary/intrinsic cardiomyopathies	Coding	0.365184	0.00141523	94.2318	0.722182	4.16851e-05	1896	1896	0	0	297971	297946	25	0	REGENIE_BETA=-1.007354;REGENIE_SE=2.833272;MAC=25.000000	No	6	non-PW
TTN	Coding	2	178629314	178629359	ref	Coding	phecode_425.1	Primary/intrinsic cardiomyopathies	Coding	0.365132	0.00103979	128.22	0.736192	3.66829e-05	1896	1896	0	0	297971	297949	22	0	REGENIE_BETA=-1.007495;REGENIE_SE=2.990483;MAC=22.000000	No	5	non-PW
TTN	Coding	2	178629321	178629359	ref	Coding	phecode_425.1	Primary/intrinsic cardiomyopathies	Coding	0.365108	0.000878539	151.733	0.743282	3.50155e-05	1896	1896	0	0	297971	297950	21	0	REGENIE_BETA=-1.007563;REGENIE_SE=3.076428;MAC=21.000000	No	4	non-PW
TTN	Coding	2	178629351	178629359	ref	Coding	phecode_425.1	Primary/intrinsic cardiomyopathies	Coding	0.365106	0.00070548	188.952	0.751991	3.33481e-05	1896	1896	0	0	297971	297951	20	0	REGENIE_BETA=-1.007569;REGENIE_SE=3.188356;MAC=20.000000	No	3	non-PW
TTN	Coding	2	178629351	178629359	ref	Coding	phecode_425.1	Primary/intrinsic cardiomyopathies	Coding	0.365106	0.00070548	188.952	0.751991	3.33481e-05	1896	1896	0	0	297971	297951	20	0	REGENIE_BETA=-1.007569;REGENIE_SE=3.188356;MAC=20.000000	No	3	non-PW
TTN	Coding	2	178629351	178629359	ref	Coding	phecode_425.1	Primary/intrinsic cardiomyopathies	Coding	0.365106	0.00070548	188.952	0.751991	3.33481e-05	1896	1896	0	0	297971	297951	20	0	REGENIE_BETA=-1.007569;REGENIE_SE=3.188356;MAC=20.000000	No	3	non-PW
TTN	Coding	2	178528529	178528569	ref	Coding	phecode_425.1	Primary/intrinsic cardiomyopathies	Coding	0.365363	0.000932423	143.164	0.741016	3.66829e-05	1896	1896	0	0	297971	297949	22	0	REGENIE_BETA=-1.006865;REGENIE_SE=3.046413;MAC=22.000000	No	6	non-PW
TTN	Coding	2	178629357	178629369	ref	Coding	phecode_425.1	Primary/intrinsic cardiomyopathies	Coding	0.365681	0.000504892	264.854	0.764622	3.33481e-05	1896	1896	0	0	297971	297951	20	0	REGENIE_BETA=-1.005994;REGENIE_SE=3.359843;MAC=20.000000	No	3	non-PW
TTN	Coding	2	178629359	178629389	ref	Coding	phecode_425.1	Primary/intrinsic cardiomyopathies	Coding	0.365095	0.00130649	102.025	0.72589	3.66829e-05	1896	1896	0	0	297971	297949	22	0	REGENIE_BETA=-1.007597;REGENIE_SE=2.873939;MAC=22.000000	No	4	non-PW
TTN	Coding	2	178629369	178629440	ref	Coding	phecode_425.1	Primary/intrinsic cardiomyopathies	Coding	8.76743	1.6122	47.6788	0.052148	4.66874e-05	1896	1895	1	0	297971	297944	27	0	REGENIE_BETA=2.171044;REGENIE_SE=0.864018;MAC=28.000000	No	8	non-PW
TTN	Coding	2	178629376	178629440	ref	Coding	phecode_425.1	Primary/intrinsic cardiomyopathies	Coding	9.79786	1.78016	53.9266	0.044055	4.16851e-05	1896	1895	1	0	297971	297947	24	0	REGENIE_BETA=2.282164;REGENIE_SE=0.870149;MAC=25.000000	No	7	non-PW
TTN	Coding	2	178629389	178629440	ref	Coding	phecode_425.1	Primary/intrinsic cardiomyopathies	Coding	10.7066	1.93846	59.1351	0.0383564	4.00177e-05	1896	1895	1	0	297971	297948	23	0	REGENIE_BETA=2.370859;REGENIE_SE=0.871937;MAC=24.000000	No	6	non-PW
TTN	Coding	2	178629402	178629440	ref	Coding	phecode_425.1	Primary/intrinsic cardiomyopathies	Coding	13.2518	2.35606	74.5358	0.0276402	3.50155e-05	1896	1895	1	0	297971	297951	20	0	REGENIE_BETA=2.584135;REGENIE_SE=0.881213;MAC=21.000000	No	5	non-PW
TTN	Coding	2	178629402	178629440	ref	Coding	phecode_425.1	Primary/intrinsic cardiomyopathies	Coding	13.2518	2.35606	74.5358	0.0276402	3.50155e-05	1896	1895	1	0	297971	297951	20	0	REGENIE_BETA=2.584135;REGENIE_SE=0.881213;MAC=21.000000	No	5	non-PW
TTN	Coding	2	178629402	178629440	ref	Coding	phecode_425.1	Primary/intrinsic cardiomyopathies	Coding	13.2518	2.35606	74.5358	0.0276402	3.50155e-05	1896	1895	1	0	297971	297951	20	0	REGENIE_BETA=2.584135;REGENIE_SE=0.881213;MAC=21.000000	No	5	non-PW
TTN	Coding	2	178629414	178630249	ref	Coding	phecode_425.1	Primary/intrinsic cardiomyopathies	Coding	0.365069	0.000837826	159.073	0.745186	3.33481e-05	1896	1896	0	0	297971	297951	20	0	REGENIE_BETA=-1.007669;REGENIE_SE=3.100583;MAC=20.000000	No	7	non-PW
TTN	Coding	2	178629434	178630258	ref	Coding	phecode_425.1	Primary/intrinsic cardiomyopathies	Coding	0.36493	0.0019166	69.4844	0.706625	4.00177e-05	1896	1896	0	0	297971	297947	24	0	REGENIE_BETA=-1.008049;REGENIE_SE=2.678188;MAC=24.000000	No	8	non-PW
TTN	Coding	2	178528530	178528616	ref	Coding	phecode_425.1	Primary/intrinsic cardiomyopathies	Coding	0.362117	0.00109299	119.973	0.731539	3.33481e-05	1896	1896	0	0	297971	297951	20	0	REGENIE_BETA=-1.015787;REGENIE_SE=2.960797;MAC=20.000000	No	8	non-PW
TTN	Coding	2	178629440	178630258	ref	Coding	phecode_425.1	Primary/intrinsic cardiomyopathies	Coding	0.364912	0.00187982	70.8368	0.707638	3.83503e-05	1896	1896	0	0	297971	297948	23	0	REGENIE_BETA=-1.008100;REGENIE_SE=2.688049;MAC=23.000000	No	7	non-PW
TTN	Coding	2	178630244	178630300	ref	Coding	phecode_425.1	Primary/intrinsic cardiomyopathies	Coding	0.364273	0.00343697	38.6081	0.671249	4.502e-05	1896	1896	0	0	297971	297944	27	0	REGENIE_BETA=-1.009852;REGENIE_SE=2.379286;MAC=27.000000	No	10	non-PW
TTN	Coding	2	178630246	178630300	ref	Coding	phecode_425.1	Primary/intrinsic cardiomyopathies	Coding	0.364226	0.00325392	40.7694	0.674795	4.33526e-05	1896	1896	0	0	297971	297945	26	0	REGENIE_BETA=-1.009981;REGENIE_SE=2.407143;MAC=26.000000	No	9	non-PW
TTN	Coding	2	178630249	178630300	ref	Coding	phecode_425.1	Primary/intrinsic cardiomyopathies	Coding	0.364175	0.00301811	43.9425	0.679562	4.16851e-05	1896	1896	0	0	297971	297946	25	0	REGENIE_BETA=-1.010121;REGENIE_SE=2.445455;MAC=25.000000	No	8	non-PW
TTN	Coding	2	178630250	178630300	ref	Coding	phecode_425.1	Primary/intrinsic cardiomyopathies	Coding	0.364118	0.00280906	47.198	0.683978	4.00177e-05	1896	1896	0	0	297971	297947	24	0	REGENIE_BETA=-1.010276;REGENIE_SE=2.481999;MAC=24.000000	No	7	non-PW
TTN	Coding	2	178630258	178630300	ref	Coding	phecode_425.1	Primary/intrinsic cardiomyopathies	Coding	0.364062	0.00263196	50.3583	0.687876	3.83503e-05	1896	1896	0	0	297971	297948	23	0	REGENIE_BETA=-1.010431;REGENIE_SE=2.515146;MAC=23.000000	No	6	non-PW
TTN	Coding	2	178630261	178630316	ref	Coding	phecode_425.1	Primary/intrinsic cardiomyopathies	Coding	0.363976	0.00190212	69.6479	0.706164	3.33481e-05	1896	1896	0	0	297971	297951	20	0	REGENIE_BETA=-1.010668;REGENIE_SE=2.680723;MAC=20.000000	No	8	non-PW
TTN	Coding	2	178630273	178630318	ref	Coding	phecode_425.1	Primary/intrinsic cardiomyopathies	Coding	0.363948	0.00176218	75.1673	0.71016	3.33481e-05	1896	1896	0	0	297971	297951	20	0	REGENIE_BETA=-1.010744;REGENIE_SE=2.719673;MAC=20.000000	No	8	non-PW
TTN	Coding	2	178630292	178630324	ref	Coding	phecode_425.1	Primary/intrinsic cardiomyopathies	Coding	0.363959	0.00166633	79.4956	0.713044	3.33481e-05	1896	1896	0	0	297971	297951	20	0	REGENIE_BETA=-1.010715;REGENIE_SE=2.748222;MAC=20.000000	No	8	non-PW
TTN	Coding	2	178630292	178630324	ref	Coding	phecode_425.1	Primary/intrinsic cardiomyopathies	Coding	0.363959	0.00166633	79.4956	0.713044	3.33481e-05	1896	1896	0	0	297971	297951	20	0	REGENIE_BETA=-1.010715;REGENIE_SE=2.748222;MAC=20.000000	No	8	non-PW
TTN	Coding	2	178528532	178528628	ref	Coding	phecode_425.1	Primary/intrinsic cardiomyopathies	Coding	0.362332	0.00125622	104.508	0.725387	3.66829e-05	1896	1896	0	0	297971	297949	22	0	REGENIE_BETA=-1.015193;REGENIE_SE=2.890083;MAC=22.000000	No	8	non-PW
TTN	Coding	2	178630292	178630324	ref	Coding	phecode_425.1	Primary/intrinsic cardiomyopathies	Coding	0.363959	0.00166633	79.4956	0.713044	3.33481e-05	1896	1896	0	0	297971	297951	20	0	REGENIE_BETA=-1.010715;REGENIE_SE=2.748222;MAC=20.000000	No	8	non-PW
TTN	Coding	2	178630298	178630331	ref	Coding	phecode_425.1	Primary/intrinsic cardiomyopathies	Coding	0.364003	0.00209587	63.219	0.700927	4.00177e-05	1896	1896	0	0	297971	297947	24	0	REGENIE_BETA=-1.010592;REGENIE_SE=2.631271;MAC=24.000000	No	8	non-PW
TTN	Coding	2	178630300	178630331	ref	Coding	phecode_425.1	Primary/intrinsic cardiomyopathies	Coding	0.363945	0.00197982	66.903	0.703985	3.83503e-05	1896	1896	0	0	297971	297948	23	0	REGENIE_BETA=-1.010753;REGENIE_SE=2.660251;MAC=23.000000	No	7	non-PW
TTN	Coding	2	178630302	178630363	ref	Coding	phecode_425.1	Primary/intrinsic cardiomyopathies	Coding	0.365252	0.00261051	51.1045	0.689515	5.3357e-05	1896	1896	0	0	297971	297940	30	1	REGENIE_BETA=-1.007168;REGENIE_SE=2.520985;MAC=32.000000	No	10	non-PW
TTN	Coding	2	178630313	178630363	ref	Coding	phecode_425.1	Primary/intrinsic cardiomyopathies	Coding	0.365266	0.00230239	57.9482	0.696839	5.16896e-05	1896	1896	0	0	297971	297941	29	1	REGENIE_BETA=-1.007128;REGENIE_SE=2.585087;MAC=31.000000	No	9	non-PW
TTN	Coding	2	178630316	178630363	ref	Coding	phecode_425.1	Primary/intrinsic cardiomyopathies	Coding	0.365335	0.00194615	68.5815	0.706176	5.00222e-05	1896	1896	0	0	297971	297942	28	1	REGENIE_BETA=-1.006940;REGENIE_SE=2.670948;MAC=30.000000	No	8	non-PW
TTN	Coding	2	178630318	178630363	ref	Coding	phecode_425.1	Primary/intrinsic cardiomyopathies	Coding	0.365311	0.0017713	75.3413	0.711109	4.83548e-05	1896	1896	0	0	297971	297943	27	1	REGENIE_BETA=-1.007006;REGENIE_SE=2.718945;MAC=29.000000	No	7	non-PW
TTN	Coding	2	178630324	178630363	ref	Coding	phecode_425.1	Primary/intrinsic cardiomyopathies	Coding	0.365285	0.00170498	78.2612	0.71305	4.66874e-05	1896	1896	0	0	297971	297944	26	1	REGENIE_BETA=-1.007077;REGENIE_SE=2.738381;MAC=28.000000	No	6	non-PW
TTN	Coding	2	178630331	178630363	ref	Coding	phecode_425.1	Primary/intrinsic cardiomyopathies	Coding	0.365255	0.00155246	85.9354	0.717735	4.502e-05	1896	1896	0	0	297971	297945	25	1	REGENIE_BETA=-1.007159;REGENIE_SE=2.786151;MAC=27.000000	No	5	non-PW
TTN	Coding	2	178630336	178630363	ref	Coding	phecode_425.1	Primary/intrinsic cardiomyopathies	Coding	0.365365	0.000865243	154.282	0.744108	3.50155e-05	1896	1896	0	0	297971	297951	19	1	REGENIE_BETA=-1.006859;REGENIE_SE=3.084568;MAC=21.000000	No	4	non-PW
TTN	Coding	2	178542743	178542743	ref	Coding	phecode_425.1	Primary/intrinsic cardiomyopathies	Coding	0.364118	0.0148184	8.94712	0.536264	0.000100044	1896	1896	0	0	297971	297911	60	0	REGENIE_BETA=-1.010279;REGENIE_SE=1.633505;MAC=60.000000	chr2:178542743:T:C	1	non-PW
TTN	Coding	2	178528547	178528628	ref	Coding	phecode_425.1	Primary/intrinsic cardiomyopathies	Coding	0.362177	0.00111399	117.749	0.730739	3.50155e-05	1896	1896	0	0	297971	297950	21	0	REGENIE_BETA=-1.015623;REGENIE_SE=2.951166;MAC=21.000000	No	7	non-PW
TTN	Coding	2	178630337	178630363	ref	Coding	phecode_425.1	Primary/intrinsic cardiomyopathies	Coding	0.365433	0.00066355	201.253	0.754567	3.33481e-05	1896	1896	0	0	297971	297952	18	1	REGENIE_BETA=-1.006672;REGENIE_SE=3.220076;MAC=20.000000	No	3	non-PW
TTN	Coding	2	178630348	178630805	ref	Coding	phecode_425.1	Primary/intrinsic cardiomyopathies	Coding	0.365623	0.000560393	238.547	0.760907	3.33481e-05	1896	1896	0	0	297971	297952	18	1	REGENIE_BETA=-1.006152;REGENIE_SE=3.306551;MAC=20.000000	No	3	non-PW
TTN	Coding	2	178630363	178630814	ref	Coding	phecode_425.1	Primary/intrinsic cardiomyopathies	Coding	0.365239	0.000701634	190.127	0.752302	3.33481e-05	1896	1896	0	0	297971	297952	18	1	REGENIE_BETA=-1.007202;REGENIE_SE=3.191332;MAC=20.000000	No	3	non-PW
TTN	Coding	2	178630805	178630880	ref	Coding	phecode_425.1	Primary/intrinsic cardiomyopathies	Coding	0.364304	0.00224641	59.0798	0.697331	3.66829e-05	1896	1896	0	0	297971	297949	22	0	REGENIE_BETA=-1.009767;REGENIE_SE=2.596301;MAC=22.000000	No	6	non-PW
TTN	Coding	2	178630814	178630880	ref	Coding	phecode_425.1	Primary/intrinsic cardiomyopathies	Coding	0.364246	0.00204212	64.9695	0.702577	3.50155e-05	1896	1896	0	0	297971	297950	21	0	REGENIE_BETA=-1.009925;REGENIE_SE=2.644867;MAC=21.000000	No	5	non-PW
TTN	Coding	2	178630818	178630880	ref	Coding	phecode_425.1	Primary/intrinsic cardiomyopathies	Coding	0.364416	0.00156276	84.9775	0.716676	3.33481e-05	1896	1896	0	0	297971	297951	20	0	REGENIE_BETA=-1.009458;REGENIE_SE=2.781604;MAC=20.000000	No	4	non-PW
TTN	Coding	2	178630845	178630896	ref	Coding	phecode_425.1	Primary/intrinsic cardiomyopathies	Coding	10.4234	1.84534	58.8765	0.0404924	3.50155e-05	1896	1895	1	0	297971	297951	20	0	REGENIE_BETA=2.344054;REGENIE_SE=0.883378;MAC=21.000000	No	4	non-PW
TTN	Coding	2	178630869	178630896	ref	Coding	phecode_425.1	Primary/intrinsic cardiomyopathies	Coding	11.0622	1.94144	63.0312	0.0370382	3.33481e-05	1896	1895	1	0	297971	297952	19	0	REGENIE_BETA=2.403531;REGENIE_SE=0.887822;MAC=20.000000	No	3	non-PW
TTN	Coding	2	178630880	178630902	ref	Coding	phecode_425.1	Primary/intrinsic cardiomyopathies	Coding	10.4599	1.84794	59.2065	0.0403095	3.33481e-05	1896	1895	1	0	297971	297952	19	0	REGENIE_BETA=2.347551;REGENIE_SE=0.884445;MAC=20.000000	No	3	non-PW
TTN	Coding	2	178630896	178630922	ref	Coding	phecode_425.1	Primary/intrinsic cardiomyopathies	Coding	9.11059	1.64585	50.4315	0.0495464	4.16851e-05	1896	1895	1	0	297971	297947	24	0	REGENIE_BETA=2.209437;REGENIE_SE=0.873067;MAC=25.000000	No	6	non-PW
TTN	Coding	2	178528551	178528690	ref	Coding	phecode_425.1	Primary/intrinsic cardiomyopathies	Coding	0.36252	0.00161735	81.2567	0.713286	3.83503e-05	1896	1896	0	0	297971	297948	23	0	REGENIE_BETA=-1.014676;REGENIE_SE=2.761423;MAC=23.000000	No	7	non-PW
TTN	Coding	2	178630902	178630922	ref	Coding	phecode_425.1	Primary/intrinsic cardiomyopathies	Coding	0.364491	0.0020573	64.5767	0.702397	3.83503e-05	1896	1896	0	0	297971	297948	23	0	REGENIE_BETA=-1.009254;REGENIE_SE=2.641430;MAC=23.000000	No	5	non-PW
TTN	Coding	2	178630908	178630922	ref	Coding	phecode_425.1	Primary/intrinsic cardiomyopathies	Coding	0.36449	0.00174087	76.3142	0.711273	3.66829e-05	1896	1896	0	0	297971	297949	22	0	REGENIE_BETA=-1.009256;REGENIE_SE=2.726639;MAC=22.000000	No	4	non-PW
TTN	Coding	2	178630919	178630922	ref	Coding	phecode_425.1	Primary/intrinsic cardiomyopathies	Coding	0.364444	0.00165515	80.2463	0.713816	3.50155e-05	1896	1896	0	0	297971	297950	21	0	REGENIE_BETA=-1.009381;REGENIE_SE=2.752337;MAC=21.000000	No	3	non-PW
TTN	Coding	2	178630920	178630938	ref	Coding	phecode_425.1	Primary/intrinsic cardiomyopathies	Coding	0.3644	0.00173408	76.575	0.711394	3.50155e-05	1896	1896	0	0	297971	297950	21	0	REGENIE_BETA=-1.009504;REGENIE_SE=2.728506;MAC=21.000000	No	4	non-PW
TTN	Coding	2	178630922	178630940	ref	Coding	phecode_425.1	Primary/intrinsic cardiomyopathies	Coding	0.364192	0.00357589	37.0918	0.668515	4.33526e-05	1896	1896	0	0	297971	297945	26	0	REGENIE_BETA=-1.010073;REGENIE_SE=2.358956;MAC=26.000000	No	4	non-PW
TTN	Coding	2	178630935	178630941	ref	Coding	phecode_425.1	Primary/intrinsic cardiomyopathies	Coding	0.364353	0.00157602	84.2327	0.716199	3.50155e-05	1896	1896	0	0	297971	297950	21	0	REGENIE_BETA=-1.009633;REGENIE_SE=2.777202;MAC=21.000000	No	5	non-PW
TTN	Coding	2	178630935	178630941	ref	Coding	phecode_425.1	Primary/intrinsic cardiomyopathies	Coding	0.364353	0.00157602	84.2327	0.716199	3.50155e-05	1896	1896	0	0	297971	297950	21	0	REGENIE_BETA=-1.009633;REGENIE_SE=2.777202;MAC=21.000000	No	5	non-PW
TTN	Coding	2	178630938	178630941	ref	Coding	phecode_425.1	Primary/intrinsic cardiomyopathies	Coding	0.364289	0.00141067	94.0732	0.72157	3.33481e-05	1896	1896	0	0	297971	297951	20	0	REGENIE_BETA=-1.009809;REGENIE_SE=2.833665;MAC=20.000000	No	4	non-PW
TTN	Coding	2	178630940	178631062	ref	Coding	phecode_425.1	Primary/intrinsic cardiomyopathies	Coding	0.363556	0.00757034	17.4593	0.608502	5.83592e-05	1896	1896	0	0	297971	297936	35	0	REGENIE_BETA=-1.011822;REGENIE_SE=1.975391;MAC=35.000000	No	5	non-PW
TTN	Coding	2	178630941	178631062	ref	Coding	phecode_425.1	Primary/intrinsic cardiomyopathies	Coding	0.36349	0.00487454	27.1051	0.6455	4.66874e-05	1896	1896	0	0	297971	297943	28	0	REGENIE_BETA=-1.012004;REGENIE_SE=2.199901;MAC=28.000000	No	4	non-PW
TTN	Coding	2	178528569	178528722	ref	Coding	phecode_425.1	Primary/intrinsic cardiomyopathies	Coding	0.362286	0.0017117	76.6788	0.710177	3.33481e-05	1896	1896	0	0	297971	297951	20	0	REGENIE_BETA=-1.015321;REGENIE_SE=2.732166;MAC=20.000000	No	8	non-PW
TTN	Coding	2	178631039	178631063	ref	Coding	phecode_425.1	Primary/intrinsic cardiomyopathies	Coding	0.363293	0.00325424	40.557	0.673843	3.50155e-05	1896	1896	0	0	297971	297950	21	0	REGENIE_BETA=-1.012545;REGENIE_SE=2.405785;MAC=21.000000	No	3	non-PW
TTN	Coding	2	178631039	178631063	ref	Coding	phecode_425.1	Primary/intrinsic cardiomyopathies	Coding	0.363293	0.00325424	40.557	0.673843	3.50155e-05	1896	1896	0	0	297971	297950	21	0	REGENIE_BETA=-1.012545;REGENIE_SE=2.405785;MAC=21.000000	No	3	non-PW
TTN	Coding	2	178631062	178631063	ref	Coding	phecode_425.1	Primary/intrinsic cardiomyopathies	Coding	0.363219	0.00307094	42.9603	0.677506	3.33481e-05	1896	1896	0	0	297971	297951	20	0	REGENIE_BETA=-1.012748;REGENIE_SE=2.435261;MAC=20.000000	No	2	non-PW
TTN	Coding	2	178631063	178631079	ref	Coding	phecode_425.1	Primary/intrinsic cardiomyopathies	Coding	0.36446	0.00303281	43.7981	0.67954	4.502e-05	1896	1896	0	0	297971	297944	27	0	REGENIE_BETA=-1.009338;REGENIE_SE=2.443376;MAC=27.000000	No	7	non-PW
TTN	Coding	2	178631072	178631079	ref	Coding	phecode_425.1	Primary/intrinsic cardiomyopathies	Coding	0.364494	0.00181794	73.0805	0.709024	3.83503e-05	1896	1896	0	0	297971	297948	23	0	REGENIE_BETA=-1.009245;REGENIE_SE=2.704543;MAC=23.000000	No	6	non-PW
TTN	Coding	2	178631073	178631079	ref	Coding	phecode_425.1	Primary/intrinsic cardiomyopathies	Coding	0.364591	0.00143162	92.8505	0.72112	3.66829e-05	1896	1896	0	0	297971	297949	22	0	REGENIE_BETA=-1.008978;REGENIE_SE=2.826566;MAC=22.000000	No	5	non-PW
TTN	Coding	2	178631075	178631081	ref	Coding	phecode_425.1	Primary/intrinsic cardiomyopathies	Coding	0.364736	0.000916245	145.193	0.741249	3.50155e-05	1896	1896	0	0	297971	297950	21	0	REGENIE_BETA=-1.008583;REGENIE_SE=3.054466;MAC=21.000000	No	5	non-PW
TTN	Coding	2	178631078	178631093	ref	Coding	phecode_425.1	Primary/intrinsic cardiomyopathies	Coding	0.365431	0.000605086	220.695	0.757989	3.33481e-05	1896	1896	0	0	297971	297951	20	0	REGENIE_BETA=-1.006679;REGENIE_SE=3.267132;MAC=20.000000	No	4	non-PW
TTN	Coding	2	178631079	178631129	ref	Coding	phecode_425.1	Primary/intrinsic cardiomyopathies	Coding	0.365465	0.00116521	114.627	0.73144	4.16851e-05	1896	1896	0	0	297971	297946	25	0	REGENIE_BETA=-1.006585;REGENIE_SE=2.932844;MAC=25.000000	No	7	non-PW
TTN	Coding	2	178631081	178631130	ref	Coding	phecode_425.1	Primary/intrinsic cardiomyopathies	Coding	0.365197	0.000741047	179.973	0.750158	3.33481e-05	1896	1896	0	0	297971	297951	20	0	REGENIE_BETA=-1.007319;REGENIE_SE=3.163389;MAC=20.000000	No	7	non-PW
TTN	Coding	2	178528584	178528761	ref	Coding	phecode_425.1	Primary/intrinsic cardiomyopathies	Coding	0.363034	0.00397603	33.147	0.659985	4.83548e-05	1896	1896	0	0	297971	297942	29	0	REGENIE_BETA=-1.013260;REGENIE_SE=2.303211;MAC=29.000000	No	11	non-PW
TTN	Coding	2	178631093	178631151	ref	Coding	phecode_425.1	Primary/intrinsic cardiomyopathies	Coding	0.365021	0.000838561	158.891	0.745113	3.33481e-05	1896	1896	0	0	297971	297951	20	0	REGENIE_BETA=-1.007801;REGENIE_SE=3.100068;MAC=20.000000	No	8	non-PW
TTN	Coding	2	178631120	178631191	ref	Coding	phecode_425.1	Primary/intrinsic cardiomyopathies	Coding	0.364537	0.00273751	48.5432	0.685964	4.502e-05	1896	1896	0	0	297971	297944	27	0	REGENIE_BETA=-1.009126;REGENIE_SE=2.495750;MAC=27.000000	No	9	non-PW
TTN	Coding	2	178631129	178631191	ref	Coding	phecode_425.1	Primary/intrinsic cardiomyopathies	Coding	0.364512	0.00243363	54.5972	0.692937	4.33526e-05	1896	1896	0	0	297971	297945	26	0	REGENIE_BETA=-1.009195;REGENIE_SE=2.555749;MAC=26.000000	No	8	non-PW
TTN	Coding	2	178631130	178631191	ref	Coding	phecode_425.1	Primary/intrinsic cardiomyopathies	Coding	0.364318	0.0015023	88.3497	0.71854	3.33481e-05	1896	1896	0	0	297971	297951	20	0	REGENIE_BETA=-1.009727;REGENIE_SE=2.801598;MAC=20.000000	No	5	non-PW
TTN	Coding	2	178631142	178631204	ref	Coding	phecode_425.1	Primary/intrinsic cardiomyopathies	Coding	0.364641	0.00122134	108.867	0.728624	3.33481e-05	1896	1896	0	0	297971	297951	20	0	REGENIE_BETA=-1.008842;REGENIE_SE=2.907689;MAC=20.000000	No	8	non-PW
TTN	Coding	2	178631151	178631218	ref	Coding	phecode_425.1	Primary/intrinsic cardiomyopathies	Coding	0.36461	0.00146938	90.4737	0.719875	3.33481e-05	1896	1896	0	0	297971	297951	20	0	REGENIE_BETA=-1.008927;REGENIE_SE=2.813310;MAC=20.000000	No	8	non-PW
TTN	Coding	2	178631151	178631218	ref	Coding	phecode_425.1	Primary/intrinsic cardiomyopathies	Coding	0.36461	0.00146938	90.4737	0.719875	3.33481e-05	1896	1896	0	0	297971	297951	20	0	REGENIE_BETA=-1.008927;REGENIE_SE=2.813310;MAC=20.000000	No	8	non-PW
TTN	Coding	2	178631162	178631234	ref	Coding	phecode_425.1	Primary/intrinsic cardiomyopathies	Coding	0.364742	0.00117358	113.359	0.73052	3.33481e-05	1896	1896	0	0	297971	297951	20	0	REGENIE_BETA=-1.008565;REGENIE_SE=2.928180;MAC=20.000000	No	8	non-PW
TTN	Coding	2	178631191	178631253	ref	Coding	phecode_425.1	Primary/intrinsic cardiomyopathies	Coding	0.364968	0.0018994	70.128	0.707139	4.33526e-05	1896	1896	0	0	297971	297945	26	0	REGENIE_BETA=-1.007947;REGENIE_SE=2.682839;MAC=26.000000	No	9	non-PW
TTN	Coding	2	178631193	178631282	ref	Coding	phecode_425.1	Primary/intrinsic cardiomyopathies	Coding	0.365512	0.000566569	235.804	0.760433	3.33481e-05	1896	1896	0	0	297971	297951	20	0	REGENIE_BETA=-1.006455;REGENIE_SE=3.300804;MAC=20.000000	No	10	non-PW
TTN	Coding	2	178528601	178528761	ref	Coding	phecode_425.1	Primary/intrinsic cardiomyopathies	Coding	0.362988	0.00387651	33.9895	0.661718	4.66874e-05	1896	1896	0	0	297971	297943	28	0	REGENIE_BETA=-1.013385;REGENIE_SE=2.316081;MAC=28.000000	No	10	non-PW
TTN	Coding	2	178631195	178631289	ref	Coding	phecode_425.1	Primary/intrinsic cardiomyopathies	Coding	12.7809	2.29766	71.0949	0.0290518	3.83503e-05	1896	1895	1	0	297971	297949	22	0	REGENIE_BETA=2.547954;REGENIE_SE=0.875557;MAC=23.000000	No	10	non-PW
TTN	Coding	2	178631201	178631289	ref	Coding	phecode_425.1	Primary/intrinsic cardiomyopathies	Coding	13.6532	2.43808	76.4581	0.0262591	3.66829e-05	1896	1895	1	0	297971	297950	21	0	REGENIE_BETA=2.613977;REGENIE_SE=0.878978;MAC=22.000000	No	9	non-PW
TTN	Coding	2	178631204	178631298	ref	Coding	phecode_425.1	Primary/intrinsic cardiomyopathies	Coding	11.948	2.11835	67.3899	0.0326118	3.50155e-05	1896	1895	1	0	297971	297951	20	0	REGENIE_BETA=2.480566;REGENIE_SE=0.882633;MAC=21.000000	No	10	non-PW
TTN	Coding	2	178631218	178631300	ref	Coding	phecode_425.1	Primary/intrinsic cardiomyopathies	Coding	12.7052	2.22857	72.4334	0.0297568	3.33481e-05	1896	1895	1	0	297971	297952	19	0	REGENIE_BETA=2.542013;REGENIE_SE=0.888106;MAC=20.000000	No	10	non-PW
TTN	Coding	2	178631234	178632183	ref	Coding	phecode_425.1	Primary/intrinsic cardiomyopathies	Coding	12.9285	2.26772	73.7071	0.0289497	3.33481e-05	1896	1895	1	0	297971	297952	19	0	REGENIE_BETA=2.559437;REGENIE_SE=0.888109;MAC=20.000000	No	10	non-PW
TTN	Coding	2	178631234	178632183	ref	Coding	phecode_425.1	Primary/intrinsic cardiomyopathies	Coding	12.9285	2.26772	73.7071	0.0289497	3.33481e-05	1896	1895	1	0	297971	297952	19	0	REGENIE_BETA=2.559437;REGENIE_SE=0.888109;MAC=20.000000	No	10	non-PW
TTN	Coding	2	178631234	178632183	ref	Coding	phecode_425.1	Primary/intrinsic cardiomyopathies	Coding	12.9285	2.26772	73.7071	0.0289497	3.33481e-05	1896	1895	1	0	297971	297952	19	0	REGENIE_BETA=2.559437;REGENIE_SE=0.888109;MAC=20.000000	No	10	non-PW
TTN	Coding	2	178631253	178632187	ref	Coding	phecode_425.1	Primary/intrinsic cardiomyopathies	Coding	10.9096	1.91631	62.1086	0.0379371	3.50155e-05	1896	1895	1	0	297971	297951	20	0	REGENIE_BETA=2.389642;REGENIE_SE=0.887385;MAC=21.000000	No	10	non-PW
TTN	Coding	2	178631253	178632187	ref	Coding	phecode_425.1	Primary/intrinsic cardiomyopathies	Coding	10.9096	1.91631	62.1086	0.0379371	3.50155e-05	1896	1895	1	0	297971	297951	20	0	REGENIE_BETA=2.389642;REGENIE_SE=0.887385;MAC=21.000000	No	10	non-PW
TTN	Coding	2	178631274	178632198	ref	Coding	phecode_425.1	Primary/intrinsic cardiomyopathies	Coding	57.9304	0.70182	4781.76	0.0714326	4.502e-05	1896	1895	1	0	297971	297945	26	0	REGENIE_BETA=4.059243;REGENIE_SE=2.251736;MAC=27.000000	No	9	PWpos
TTN	Coding	2	178528601	178528761	ref	Coding	phecode_425.1	Primary/intrinsic cardiomyopathies	Coding	0.362988	0.00387651	33.9895	0.661718	4.66874e-05	1896	1896	0	0	297971	297943	28	0	REGENIE_BETA=-1.013385;REGENIE_SE=2.316081;MAC=28.000000	No	10	non-PW
TTN	Coding	2	178631274	178632198	ref	Coding	phecode_425.1	Primary/intrinsic cardiomyopathies	Coding	57.9304	0.70182	4781.76	0.0714326	4.502e-05	1896	1895	1	0	297971	297945	26	0	REGENIE_BETA=4.059243;REGENIE_SE=2.251736;MAC=27.000000	No	9	PWpos
TTN	Coding	2	178631282	178632198	ref	Coding	phecode_425.1	Primary/intrinsic cardiomyopathies	Coding	60.7903	0.721192	5124.1	0.0694478	4.33526e-05	1896	1895	1	0	297971	297946	25	0	REGENIE_BETA=4.107430;REGENIE_SE=2.262430;MAC=26.000000	No	8	PWpos
TTN	Coding	2	178631289	178632198	ref	Coding	phecode_425.1	Primary/intrinsic cardiomyopathies	Coding	86.8093	0.884939	8515.68	0.0564272	4.16851e-05	1896	1895	1	0	297971	297947	24	0	REGENIE_BETA=4.463714;REGENIE_SE=2.339814;MAC=25.000000	No	7	PWpos
TTN	Coding	2	178631295	178632198	ref	Coding	phecode_425.1	Primary/intrinsic cardiomyopathies	Coding	0.363718	0.00230441	57.4077	0.695331	3.50155e-05	1896	1896	0	0	297971	297950	21	0	REGENIE_BETA=-1.011377;REGENIE_SE=2.582474;MAC=21.000000	No	6	non-PW
TTN	Coding	2	178631295	178632198	ref	Coding	phecode_425.1	Primary/intrinsic cardiomyopathies	Coding	0.363718	0.00230441	57.4077	0.695331	3.50155e-05	1896	1896	0	0	297971	297950	21	0	REGENIE_BETA=-1.011377;REGENIE_SE=2.582474;MAC=21.000000	No	6	non-PW
TTN	Coding	2	178631298	178632203	ref	Coding	phecode_425.1	Primary/intrinsic cardiomyopathies	Coding	0.363776	0.00211037	62.706	0.700334	3.50155e-05	1896	1896	0	0	297971	297950	21	0	REGENIE_BETA=-1.011218;REGENIE_SE=2.627433;MAC=21.000000	No	6	non-PW
TTN	Coding	2	178631300	178632206	ref	Coding	phecode_425.1	Primary/intrinsic cardiomyopathies	Coding	0.363974	0.00182289	72.6744	0.708414	3.50155e-05	1896	1896	0	0	297971	297950	21	0	REGENIE_BETA=-1.010672;REGENIE_SE=2.702428;MAC=21.000000	No	6	non-PW
TTN	Coding	2	178632183	178632206	ref	Coding	phecode_425.1	Primary/intrinsic cardiomyopathies	Coding	0.363945	0.00178225	74.3195	0.709568	3.33481e-05	1896	1896	0	0	297971	297951	20	0	REGENIE_BETA=-1.010752;REGENIE_SE=2.713890;MAC=20.000000	No	5	non-PW
TTN	Coding	2	178632183	178632206	ref	Coding	phecode_425.1	Primary/intrinsic cardiomyopathies	Coding	0.363945	0.00178225	74.3195	0.709568	3.33481e-05	1896	1896	0	0	297971	297951	20	0	REGENIE_BETA=-1.010752;REGENIE_SE=2.713890;MAC=20.000000	No	5	non-PW
TTN	Coding	2	178632187	178632213	ref	Coding	phecode_425.1	Primary/intrinsic cardiomyopathies	Coding	0.363566	0.00215602	61.3074	0.698949	3.33481e-05	1896	1896	0	0	297971	297951	20	0	REGENIE_BETA=-1.011795;REGENIE_SE=2.616219;MAC=20.000000	No	5	non-PW
TTN	Coding	2	178528616	178528761	ref	Coding	phecode_425.1	Primary/intrinsic cardiomyopathies	Coding	0.362912	0.00367615	35.827	0.665309	4.502e-05	1896	1896	0	0	297971	297944	27	0	REGENIE_BETA=-1.013594;REGENIE_SE=2.343051;MAC=27.000000	No	9	non-PW
TTN	Coding	2	178632198	178632240	ref	Coding	phecode_425.1	Primary/intrinsic cardiomyopathies	Coding	0.364152	0.00162356	81.6763	0.714532	3.33481e-05	1896	1896	0	0	297971	297951	20	0	REGENIE_BETA=-1.010184;REGENIE_SE=2.761759;MAC=20.000000	No	5	non-PW
TTN	Coding	2	178632203	178632315	ref	Coding	phecode_425.1	Primary/intrinsic cardiomyopathies	Coding	0.364904	0.00146784	90.715	0.720179	3.83503e-05	1896	1896	0	0	297971	297948	23	0	REGENIE_BETA=-1.008122;REGENIE_SE=2.814258;MAC=23.000000	No	10	non-PW
TTN	Coding	2	178632206	178632315	ref	Coding	phecode_425.1	Primary/intrinsic cardiomyopathies	Coding	0.364813	0.00116326	114.41	0.730977	3.50155e-05	1896	1896	0	0	297971	297950	21	0	REGENIE_BETA=-1.008370;REGENIE_SE=2.932786;MAC=21.000000	No	9	non-PW
TTN	Coding	2	178632213	178632329	ref	Coding	phecode_425.1	Primary/intrinsic cardiomyopathies	Coding	0.364962	0.00112696	118.192	0.732518	3.83503e-05	1896	1896	0	0	297971	297948	23	0	REGENIE_BETA=-1.007962;REGENIE_SE=2.949172;MAC=23.000000	No	9	non-PW
TTN	Coding	2	178632240	178632329	ref	Coding	phecode_425.1	Primary/intrinsic cardiomyopathies	Coding	0.36561	0.000691138	193.407	0.753158	3.66829e-05	1896	1896	0	0	297971	297949	22	0	REGENIE_BETA=-1.006187;REGENIE_SE=3.199540;MAC=22.000000	No	8	non-PW
TTN	Coding	2	178632246	178632329	ref	Coding	phecode_425.1	Primary/intrinsic cardiomyopathies	Coding	0.365545	0.000522397	255.789	0.763336	3.33481e-05	1896	1896	0	0	297971	297951	20	0	REGENIE_BETA=-1.006365;REGENIE_SE=3.342265;MAC=20.000000	No	7	non-PW
TTN	Coding	2	178632248	178632332	ref	Coding	phecode_425.1	Primary/intrinsic cardiomyopathies	Coding	0.365483	0.000741265	180.203	0.750365	3.50155e-05	1896	1896	0	0	297971	297950	21	0	REGENIE_BETA=-1.006535;REGENIE_SE=3.163639;MAC=21.000000	No	7	non-PW
TTN	Coding	2	178632283	178632332	ref	Coding	phecode_425.1	Primary/intrinsic cardiomyopathies	Coding	0.365445	0.000662438	201.604	0.754639	3.33481e-05	1896	1896	0	0	297971	297951	20	0	REGENIE_BETA=-1.006638;REGENIE_SE=3.220949;MAC=20.000000	No	6	non-PW
TTN	Coding	2	178632283	178632332	ref	Coding	phecode_425.1	Primary/intrinsic cardiomyopathies	Coding	0.365445	0.000662438	201.604	0.754639	3.33481e-05	1896	1896	0	0	297971	297951	20	0	REGENIE_BETA=-1.006638;REGENIE_SE=3.220949;MAC=20.000000	No	6	non-PW
TTN	Coding	2	178632283	178632332	ref	Coding	phecode_425.1	Primary/intrinsic cardiomyopathies	Coding	0.365445	0.000662438	201.604	0.754639	3.33481e-05	1896	1896	0	0	297971	297951	20	0	REGENIE_BETA=-1.006638;REGENIE_SE=3.220949;MAC=20.000000	No	6	non-PW
TTN	Coding	2	178528628	178528761	ref	Coding	phecode_425.1	Primary/intrinsic cardiomyopathies	Coding	0.365126	0.00218094	61.1282	0.69976	4.33526e-05	1896	1896	0	0	297971	297945	26	0	REGENIE_BETA=-1.007513;REGENIE_SE=2.612541;MAC=26.000000	No	8	non-PW
TTN	Coding	2	178632290	178632333	ref	Coding	phecode_425.1	Primary/intrinsic cardiomyopathies	Coding	0.364766	0.00100562	132.311	0.737337	3.50155e-05	1896	1896	0	0	297971	297950	21	0	REGENIE_BETA=-1.008500;REGENIE_SE=3.007022;MAC=21.000000	No	6	non-PW
TTN	Coding	2	178632296	178632351	ref	Coding	phecode_425.1	Primary/intrinsic cardiomyopathies	Coding	0.364777	0.00127438	104.413	0.72678	3.83503e-05	1896	1896	0	0	297971	297948	23	0	REGENIE_BETA=-1.008468;REGENIE_SE=2.886189;MAC=23.000000	No	7	non-PW
TTN	Coding	2	178632315	178632351	ref	Coding	phecode_425.1	Primary/intrinsic cardiomyopathies	Coding	0.364679	0.00111019	119.792	0.732952	3.50155e-05	1896	1896	0	0	297971	297950	21	0	REGENIE_BETA=-1.008737;REGENIE_SE=2.956427;MAC=21.000000	No	6	non-PW
TTN	Coding	2	178632329	178632386	ref	Coding	phecode_425.1	Primary/intrinsic cardiomyopathies	Coding	0.364423	0.00203441	65.2788	0.702946	3.66829e-05	1896	1896	0	0	297971	297949	22	0	REGENIE_BETA=-1.009440;REGENIE_SE=2.647042;MAC=22.000000	No	10	non-PW
TTN	Coding	2	178632332	178632392	ref	Coding	phecode_425.1	Primary/intrinsic cardiomyopathies	Coding	0.364392	0.00221292	60.0029	0.698261	3.50155e-05	1896	1896	0	0	297971	297950	21	0	REGENIE_BETA=-1.009524;REGENIE_SE=2.604087;MAC=21.000000	No	11	non-PW
TTN	Coding	2	178632332	178632392	ref	Coding	phecode_425.1	Primary/intrinsic cardiomyopathies	Coding	0.364392	0.00221292	60.0029	0.698261	3.50155e-05	1896	1896	0	0	297971	297950	21	0	REGENIE_BETA=-1.009524;REGENIE_SE=2.604087;MAC=21.000000	No	11	non-PW
TTN	Coding	2	178632333	178632407	ref	Coding	phecode_425.1	Primary/intrinsic cardiomyopathies	Coding	31.7557	0.504213	2000	0.101838	5.3357e-05	1896	1895	1	0	297971	297940	31	0	REGENIE_BETA=3.458074;REGENIE_SE=2.113728;MAC=32.000000	No	11	PWpos
TTN	Coding	2	178632342	178632407	ref	Coding	phecode_425.1	Primary/intrinsic cardiomyopathies	Coding	48.8487	0.638352	3738.05	0.0788937	5.00222e-05	1896	1895	1	0	297971	297942	29	0	REGENIE_BETA=3.888727;REGENIE_SE=2.213098;MAC=30.000000	No	10	PWpos
TTN	Coding	2	178632351	178632407	ref	Coding	phecode_425.1	Primary/intrinsic cardiomyopathies	Coding	64.8077	0.748556	5610.86	0.0668437	4.66874e-05	1896	1895	1	0	297971	297944	27	0	REGENIE_BETA=4.171424;REGENIE_SE=2.276080;MAC=28.000000	No	9	PWpos
TTN	Coding	2	178632359	178632407	ref	Coding	phecode_425.1	Primary/intrinsic cardiomyopathies	Coding	9.22392	1.67068	50.9257	0.0485198	4.00177e-05	1896	1895	1	0	297971	297948	23	0	REGENIE_BETA=2.221800;REGENIE_SE=0.871734;MAC=24.000000	No	8	non-PW
TTN	Coding	2	178528628	178528761	ref	Coding	phecode_425.1	Primary/intrinsic cardiomyopathies	Coding	0.365126	0.00218094	61.1282	0.69976	4.33526e-05	1896	1896	0	0	297971	297945	26	0	REGENIE_BETA=-1.007513;REGENIE_SE=2.612541;MAC=26.000000	No	8	non-PW
TTN	Coding	2	178632359	178632407	ref	Coding	phecode_425.1	Primary/intrinsic cardiomyopathies	Coding	9.22392	1.67068	50.9257	0.0485198	4.00177e-05	1896	1895	1	0	297971	297948	23	0	REGENIE_BETA=2.221800;REGENIE_SE=0.871734;MAC=24.000000	No	8	non-PW
TTN	Coding	2	178632369	178632407	ref	Coding	phecode_425.1	Primary/intrinsic cardiomyopathies	Coding	9.52759	1.71705	52.8669	0.0462255	3.83503e-05	1896	1895	1	0	297971	297949	22	0	REGENIE_BETA=2.254191;REGENIE_SE=0.874294;MAC=23.000000	No	7	non-PW
TTN	Coding	2	178632379	178632407	ref	Coding	phecode_425.1	Primary/intrinsic cardiomyopathies	Coding	10.4385	1.87241	58.1939	0.0401141	3.66829e-05	1896	1895	1	0	297971	297950	21	0	REGENIE_BETA=2.345505;REGENIE_SE=0.876688;MAC=22.000000	No	6	non-PW
TTN	Coding	2	178632379	178632407	ref	Coding	phecode_425.1	Primary/intrinsic cardiomyopathies	Coding	10.4385	1.87241	58.1939	0.0401141	3.66829e-05	1896	1895	1	0	297971	297950	21	0	REGENIE_BETA=2.345505;REGENIE_SE=0.876688;MAC=22.000000	No	6	non-PW
TTN	Coding	2	178632383	178632407	ref	Coding	phecode_425.1	Primary/intrinsic cardiomyopathies	Coding	10.8649	1.93661	60.9553	0.0377856	3.50155e-05	1896	1895	1	0	297971	297951	20	0	REGENIE_BETA=2.385540;REGENIE_SE=0.879914;MAC=21.000000	No	5	non-PW
TTN	Coding	2	178632386	178632407	ref	Coding	phecode_425.1	Primary/intrinsic cardiomyopathies	Coding	11.4037	2.01734	64.4628	0.0351386	3.33481e-05	1896	1895	1	0	297971	297952	19	0	REGENIE_BETA=2.433935;REGENIE_SE=0.883768;MAC=20.000000	No	4	non-PW
TTN	Coding	2	178632389	178632565	ref	Coding	phecode_425.1	Primary/intrinsic cardiomyopathies	Coding	10.4498	1.87016	58.3895	0.0401231	3.83503e-05	1896	1895	1	0	297971	297949	22	0	REGENIE_BETA=2.346580;REGENIE_SE=0.877851;MAC=23.000000	No	7	non-PW
TTN	Coding	2	178632392	178632565	ref	Coding	phecode_425.1	Primary/intrinsic cardiomyopathies	Coding	10.9044	1.93858	61.3367	0.0376529	3.66829e-05	1896	1895	1	0	297971	297950	21	0	REGENIE_BETA=2.389168;REGENIE_SE=0.881246;MAC=22.000000	No	6	non-PW
TTN	Coding	2	178632407	178632565	ref	Coding	phecode_425.1	Primary/intrinsic cardiomyopathies	Coding	11.868	2.08137	67.6715	0.0331721	3.33481e-05	1896	1895	1	0	297971	297952	19	0	REGENIE_BETA=2.473846;REGENIE_SE=0.888190;MAC=20.000000	No	5	non-PW
TTN	Coding	2	178632410	178632670	ref	Coding	phecode_425.1	Primary/intrinsic cardiomyopathies	Coding	0.363805	0.00173868	76.1231	0.710727	3.50155e-05	1896	1896	0	0	297971	297950	21	0	REGENIE_BETA=-1.011138;REGENIE_SE=2.726320;MAC=21.000000	No	13	non-PW
TTN	Coding	2	178528628	178528761	ref	Coding	phecode_425.1	Primary/intrinsic cardiomyopathies	Coding	0.365126	0.00218094	61.1282	0.69976	4.33526e-05	1896	1896	0	0	297971	297945	26	0	REGENIE_BETA=-1.007513;REGENIE_SE=2.612541;MAC=26.000000	No	8	non-PW
TTN	Coding	2	178632413	178632670	ref	Coding	phecode_425.1	Primary/intrinsic cardiomyopathies	Coding	0.363895	0.00131788	100.479	0.724469	3.33481e-05	1896	1896	0	0	297971	297951	20	0	REGENIE_BETA=-1.010889;REGENIE_SE=2.867829;MAC=20.000000	No	12	non-PW
TTN	Coding	2	178632562	178632690	ref	Coding	phecode_425.1	Primary/intrinsic cardiomyopathies	Coding	0.363897	0.00132028	100.298	0.724384	3.33481e-05	1896	1896	0	0	297971	297951	20	0	REGENIE_BETA=-1.010885;REGENIE_SE=2.866903;MAC=20.000000	No	12	non-PW
TTN	Coding	2	178632562	178632690	ref	Coding	phecode_425.1	Primary/intrinsic cardiomyopathies	Coding	0.363897	0.00132028	100.298	0.724384	3.33481e-05	1896	1896	0	0	297971	297951	20	0	REGENIE_BETA=-1.010885;REGENIE_SE=2.866903;MAC=20.000000	No	12	non-PW
TTN	Coding	2	178632565	178632691	ref	Coding	phecode_425.1	Primary/intrinsic cardiomyopathies	Coding	0.36334	0.00398835	33.1003	0.660092	4.502e-05	1896	1896	0	0	297971	297944	27	0	REGENIE_BETA=-1.012417;REGENIE_SE=2.302063;MAC=27.000000	No	12	non-PW
TTN	Coding	2	178632567	178632691	ref	Coding	phecode_425.1	Primary/intrinsic cardiomyopathies	Coding	0.363162	0.00304687	43.2859	0.67795	3.83503e-05	1896	1896	0	0	297971	297948	23	0	REGENIE_BETA=-1.012906;REGENIE_SE=2.439195;MAC=23.000000	No	11	non-PW
TTN	Coding	2	178632571	178632691	ref	Coding	phecode_425.1	Primary/intrinsic cardiomyopathies	Coding	0.363385	0.00233281	56.605	0.694314	3.66829e-05	1896	1896	0	0	297971	297949	22	0	REGENIE_BETA=-1.012292;REGENIE_SE=2.575756;MAC=22.000000	No	10	non-PW
TTN	Coding	2	178632588	178632691	ref	Coding	phecode_425.1	Primary/intrinsic cardiomyopathies	Coding	0.363281	0.00216769	60.8818	0.698381	3.33481e-05	1896	1896	0	0	297971	297951	20	0	REGENIE_BETA=-1.012580;REGENIE_SE=2.613065;MAC=20.000000	No	9	non-PW
TTN	Coding	2	178632588	178632691	ref	Coding	phecode_425.1	Primary/intrinsic cardiomyopathies	Coding	0.363281	0.00216769	60.8818	0.698381	3.33481e-05	1896	1896	0	0	297971	297951	20	0	REGENIE_BETA=-1.012580;REGENIE_SE=2.613065;MAC=20.000000	No	9	non-PW
TTN	Coding	2	178632613	178632703	ref	Coding	phecode_425.1	Primary/intrinsic cardiomyopathies	Coding	0.363234	0.00207715	63.5192	0.700709	3.33481e-05	1896	1896	0	0	297971	297951	20	0	REGENIE_BETA=-1.012709;REGENIE_SE=2.634768;MAC=20.000000	No	9	non-PW
TTN	Coding	2	178632627	178632704	ref	Coding	phecode_425.1	Primary/intrinsic cardiomyopathies	Coding	0.363172	0.00250247	52.7055	0.69002	3.33481e-05	1896	1896	0	0	297971	297951	20	0	REGENIE_BETA=-1.012879;REGENIE_SE=2.539638;MAC=20.000000	No	9	non-PW
TTN	Coding	2	178542799	178542799	ref	Coding	phecode_425.1	Primary/intrinsic cardiomyopathies	Coding	1.18004	0.141032	9.8736	0.878605	0.000223432	1896	1895	1	0	297971	297838	133	0	REGENIE_BETA=0.165546;REGENIE_SE=1.083856;MAC=134.000000	chr2:178542799:C:T	1	non-PW
TTN	Coding	2	178528628	178528761	ref	Coding	phecode_425.1	Primary/intrinsic cardiomyopathies	Coding	0.365126	0.00218094	61.1282	0.69976	4.33526e-05	1896	1896	0	0	297971	297945	26	0	REGENIE_BETA=-1.007513;REGENIE_SE=2.612541;MAC=26.000000	No	8	non-PW
TTN	Coding	2	178632645	178632706	ref	Coding	phecode_425.1	Primary/intrinsic cardiomyopathies	Coding	0.363125	0.00268626	49.0866	0.685734	3.33481e-05	1896	1896	0	0	297971	297951	20	0	REGENIE_BETA=-1.013009;REGENIE_SE=2.503411;MAC=20.000000	No	9	non-PW
TTN	Coding	2	178632655	178632708	ref	Coding	phecode_425.1	Primary/intrinsic cardiomyopathies	Coding	0.363388	0.00227704	57.9924	0.695702	3.50155e-05	1896	1896	0	0	297971	297950	21	0	REGENIE_BETA=-1.012285;REGENIE_SE=2.588107;MAC=21.000000	No	9	non-PW
TTN	Coding	2	178632668	178632708	ref	Coding	phecode_425.1	Primary/intrinsic cardiomyopathies	Coding	0.363307	0.00211971	62.269	0.699655	3.33481e-05	1896	1896	0	0	297971	297951	20	0	REGENIE_BETA=-1.012506;REGENIE_SE=2.624522;MAC=20.000000	No	8	non-PW
TTN	Coding	2	178632670	178632716	ref	Coding	phecode_425.1	Primary/intrinsic cardiomyopathies	Coding	0.363516	0.00136077	97.1098	0.722631	3.33481e-05	1896	1896	0	0	297971	297951	20	0	REGENIE_BETA=-1.011932;REGENIE_SE=2.850958;MAC=20.000000	No	8	non-PW
TTN	Coding	2	178632690	178632722	ref	Coding	phecode_425.1	Primary/intrinsic cardiomyopathies	Coding	0.363907	0.0058904	22.4821	0.630895	5.3357e-05	1896	1896	0	0	297971	297939	32	0	REGENIE_BETA=-1.010857;REGENIE_SE=2.103903;MAC=32.000000	No	8	non-PW
TTN	Coding	2	178632691	178632722	ref	Coding	phecode_425.1	Primary/intrinsic cardiomyopathies	Coding	0.363879	0.0057818	22.9008	0.632398	5.16896e-05	1896	1896	0	0	297971	297940	31	0	REGENIE_BETA=-1.010934;REGENIE_SE=2.113358;MAC=31.000000	No	7	non-PW
TTN	Coding	2	178632703	178632722	ref	Coding	phecode_425.1	Primary/intrinsic cardiomyopathies	Coding	0.364495	0.0023884	55.6258	0.694008	3.83503e-05	1896	1896	0	0	297971	297948	23	0	REGENIE_BETA=-1.009242;REGENIE_SE=2.565297;MAC=23.000000	No	6	non-PW
TTN	Coding	2	178632704	178632722	ref	Coding	phecode_425.1	Primary/intrinsic cardiomyopathies	Coding	0.364473	0.00234291	56.6989	0.695094	3.66829e-05	1896	1896	0	0	297971	297949	22	0	REGENIE_BETA=-1.009304;REGENIE_SE=2.575077;MAC=22.000000	No	5	non-PW
TTN	Coding	2	178632706	178632722	ref	Coding	phecode_425.1	Primary/intrinsic cardiomyopathies	Coding	0.364606	0.00186619	71.2346	0.707747	3.50155e-05	1896	1896	0	0	297971	297950	21	0	REGENIE_BETA=-1.008939;REGENIE_SE=2.691334;MAC=21.000000	No	4	non-PW
TTN	Coding	2	178632708	178632730	ref	Coding	phecode_425.1	Primary/intrinsic cardiomyopathies	Coding	0.364851	0.00173086	76.9078	0.711892	3.66829e-05	1896	1896	0	0	297971	297949	22	0	REGENIE_BETA=-1.008265;REGENIE_SE=2.730087;MAC=22.000000	No	4	non-PW
TTN	Coding	2	178528690	178528761	ref	Coding	phecode_425.1	Primary/intrinsic cardiomyopathies	Coding	0.365029	0.00182527	73.0005	0.709294	3.83503e-05	1896	1896	0	0	297971	297948	23	0	REGENIE_BETA=-1.007779;REGENIE_SE=2.703236;MAC=23.000000	No	7	non-PW
TTN	Coding	2	178632716	178632730	ref	Coding	phecode_425.1	Primary/intrinsic cardiomyopathies	Coding	0.364773	0.00154655	86.0364	0.717504	3.33481e-05	1896	1896	0	0	297971	297951	20	0	REGENIE_BETA=-1.008479;REGENIE_SE=2.787423;MAC=20.000000	No	3	non-PW
TTN	Coding	2	178632716	178632730	ref	Coding	phecode_425.1	Primary/intrinsic cardiomyopathies	Coding	0.364773	0.00154655	86.0364	0.717504	3.33481e-05	1896	1896	0	0	297971	297951	20	0	REGENIE_BETA=-1.008479;REGENIE_SE=2.787423;MAC=20.000000	No	3	non-PW
TTN	Coding	2	178632722	178632745	ref	Coding	phecode_425.1	Primary/intrinsic cardiomyopathies	Coding	0.364691	0.00301945	44.0477	0.680048	4.00177e-05	1896	1896	0	0	297971	297947	24	0	REGENIE_BETA=-1.008704;REGENIE_SE=2.445951;MAC=24.000000	No	3	non-PW
TTN	Coding	2	178632730	178632762	ref	Coding	phecode_425.1	Primary/intrinsic cardiomyopathies	Coding	0.365452	0.0013315	100.305	0.725303	4.00177e-05	1896	1896	0	0	297971	297947	24	0	REGENIE_BETA=-1.006620;REGENIE_SE=2.864763;MAC=24.000000	No	4	non-PW
TTN	Coding	2	178632745	178632762	ref	Coding	phecode_425.1	Primary/intrinsic cardiomyopathies	Coding	0.365418	0.000915713	145.821	0.741814	3.50155e-05	1896	1896	0	0	297971	297950	21	0	REGENIE_BETA=-1.006714;REGENIE_SE=3.055716;MAC=21.000000	No	3	non-PW
TTN	Coding	2	178632757	178632924	ref	Coding	phecode_425.1	Primary/intrinsic cardiomyopathies	Coding	0.365785	0.000563471	237.454	0.760828	3.33481e-05	1896	1896	0	0	297971	297951	20	0	REGENIE_BETA=-1.005710;REGENIE_SE=3.303981;MAC=20.000000	No	8	non-PW
TTN	Coding	2	178632762	178633017	ref	Coding	phecode_425.1	Primary/intrinsic cardiomyopathies	Coding	0.363805	0.00170707	77.5328	0.711672	3.33481e-05	1896	1896	0	0	297971	297951	20	0	REGENIE_BETA=-1.011138;REGENIE_SE=2.735682;MAC=20.000000	No	13	non-PW
TTN	Coding	2	178632762	178633017	ref	Coding	phecode_425.1	Primary/intrinsic cardiomyopathies	Coding	0.363805	0.00170707	77.5328	0.711672	3.33481e-05	1896	1896	0	0	297971	297951	20	0	REGENIE_BETA=-1.011138;REGENIE_SE=2.735682;MAC=20.000000	No	13	non-PW
TTN	Coding	2	178632766	178633038	ref	Coding	phecode_425.1	Primary/intrinsic cardiomyopathies	Coding	0.363857	0.00233835	56.6177	0.694625	3.83503e-05	1896	1896	0	0	297971	297948	23	0	REGENIE_BETA=-1.010993;REGENIE_SE=2.575208;MAC=23.000000	No	15	non-PW
TTN	Coding	2	178632779	178633038	ref	Coding	phecode_425.1	Primary/intrinsic cardiomyopathies	Coding	0.363796	0.00204765	64.6341	0.702015	3.66829e-05	1896	1896	0	0	297971	297949	22	0	REGENIE_BETA=-1.011161;REGENIE_SE=2.642856;MAC=22.000000	No	14	non-PW
TTN	Coding	2	178528701	178528763	ref	Coding	phecode_425.1	Primary/intrinsic cardiomyopathies	Coding	0.364947	0.00178175	74.7505	0.71048	3.66829e-05	1896	1896	0	0	297971	297949	22	0	REGENIE_BETA=-1.008002;REGENIE_SE=2.715437;MAC=22.000000	No	7	non-PW
TTN	Coding	2	178632918	178633038	ref	Coding	phecode_425.1	Primary/intrinsic cardiomyopathies	Coding	0.363759	0.00199035	66.4809	0.703527	3.50155e-05	1896	1896	0	0	297971	297950	21	0	REGENIE_BETA=-1.011265;REGENIE_SE=2.657283;MAC=21.000000	No	13	non-PW
TTN	Coding	2	178632921	178633038	ref	Coding	phecode_425.1	Primary/intrinsic cardiomyopathies	Coding	0.363677	0.00177535	74.4983	0.709529	3.33481e-05	1896	1896	0	0	297971	297951	20	0	REGENIE_BETA=-1.011490;REGENIE_SE=2.715492;MAC=20.000000	No	12	non-PW
TTN	Coding	2	178632923	178633191	ref	Coding	phecode_425.1	Primary/intrinsic cardiomyopathies	Coding	0.363669	0.00204382	64.7097	0.702	3.33481e-05	1896	1896	0	0	297971	297951	20	0	REGENIE_BETA=-1.011512;REGENIE_SE=2.643632;MAC=20.000000	No	12	non-PW
TTN	Coding	2	178632924	178633197	ref	Coding	phecode_425.1	Primary/intrinsic cardiomyopathies	Coding	0.363969	0.00330856	40.0395	0.673448	4.16851e-05	1896	1896	0	0	297971	297946	25	0	REGENIE_BETA=-1.010687;REGENIE_SE=2.398286;MAC=25.000000	No	13	non-PW
TTN	Coding	2	178632939	178633197	ref	Coding	phecode_425.1	Primary/intrinsic cardiomyopathies	Coding	0.363913	0.00301746	43.8888	0.679315	4.00177e-05	1896	1896	0	0	297971	297947	24	0	REGENIE_BETA=-1.010840;REGENIE_SE=2.445197;MAC=24.000000	No	12	non-PW
TTN	Coding	2	178632956	178633197	ref	Coding	phecode_425.1	Primary/intrinsic cardiomyopathies	Coding	0.364352	0.00223775	59.3243	0.697595	3.83503e-05	1896	1896	0	0	297971	297948	23	0	REGENIE_BETA=-1.009634;REGENIE_SE=2.598340;MAC=23.000000	No	11	non-PW
TTN	Coding	2	178632956	178633197	ref	Coding	phecode_425.1	Primary/intrinsic cardiomyopathies	Coding	0.364352	0.00223775	59.3243	0.697595	3.83503e-05	1896	1896	0	0	297971	297948	23	0	REGENIE_BETA=-1.009634;REGENIE_SE=2.598340;MAC=23.000000	No	11	non-PW
TTN	Coding	2	178632977	178633197	ref	Coding	phecode_425.1	Primary/intrinsic cardiomyopathies	Coding	0.364299	0.00204961	64.7505	0.702425	3.66829e-05	1896	1896	0	0	297971	297949	22	0	REGENIE_BETA=-1.009781;REGENIE_SE=2.643071;MAC=22.000000	No	10	non-PW
TTN	Coding	2	178632977	178633197	ref	Coding	phecode_425.1	Primary/intrinsic cardiomyopathies	Coding	0.364299	0.00204961	64.7505	0.702425	3.66829e-05	1896	1896	0	0	297971	297949	22	0	REGENIE_BETA=-1.009781;REGENIE_SE=2.643071;MAC=22.000000	No	10	non-PW
TTN	Coding	2	178632977	178633197	ref	Coding	phecode_425.1	Primary/intrinsic cardiomyopathies	Coding	0.364299	0.00204961	64.7505	0.702425	3.66829e-05	1896	1896	0	0	297971	297949	22	0	REGENIE_BETA=-1.009781;REGENIE_SE=2.643071;MAC=22.000000	No	10	non-PW
TTN	Coding	2	178528701	178528763	ref	Coding	phecode_425.1	Primary/intrinsic cardiomyopathies	Coding	0.364947	0.00178175	74.7505	0.71048	3.66829e-05	1896	1896	0	0	297971	297949	22	0	REGENIE_BETA=-1.008002;REGENIE_SE=2.715437;MAC=22.000000	No	7	non-PW
TTN	Coding	2	178632981	178633197	ref	Coding	phecode_425.1	Primary/intrinsic cardiomyopathies	Coding	0.364896	0.00121885	109.242	0.72893	3.33481e-05	1896	1896	0	0	297971	297951	20	0	REGENIE_BETA=-1.008142;REGENIE_SE=2.909087;MAC=20.000000	No	8	non-PW
TTN	Coding	2	178633017	178633207	ref	Coding	phecode_425.1	Primary/intrinsic cardiomyopathies	Coding	0.364745	0.00182469	72.9104	0.709056	3.66829e-05	1896	1896	0	0	297971	297949	22	0	REGENIE_BETA=-1.008557;REGENIE_SE=2.703003;MAC=22.000000	No	8	non-PW
TTN	Coding	2	178633022	178633207	ref	Coding	phecode_425.1	Primary/intrinsic cardiomyopathies	Coding	0.36492	0.00119481	111.454	0.729856	3.33481e-05	1896	1896	0	0	297971	297951	20	0	REGENIE_BETA=-1.008078;REGENIE_SE=2.919285;MAC=20.000000	No	7	non-PW
TTN	Coding	2	178633035	178633237	ref	Coding	phecode_425.1	Primary/intrinsic cardiomyopathies	Coding	0.365043	0.00314102	42.4244	0.677893	4.66874e-05	1896	1896	0	0	297971	297943	28	0	REGENIE_BETA=-1.007741;REGENIE_SE=2.426303;MAC=28.000000	No	10	non-PW
TTN	Coding	2	178633035	178633237	ref	Coding	phecode_425.1	Primary/intrinsic cardiomyopathies	Coding	0.365043	0.00314102	42.4244	0.677893	4.66874e-05	1896	1896	0	0	297971	297943	28	0	REGENIE_BETA=-1.007741;REGENIE_SE=2.426303;MAC=28.000000	No	10	non-PW
TTN	Coding	2	178633038	178633237	ref	Coding	phecode_425.1	Primary/intrinsic cardiomyopathies	Coding	0.36502	0.00306607	43.4563	0.679408	4.502e-05	1896	1896	0	0	297971	297944	27	0	REGENIE_BETA=-1.007802;REGENIE_SE=2.438595;MAC=27.000000	No	9	non-PW
TTN	Coding	2	178633191	178633237	ref	Coding	phecode_425.1	Primary/intrinsic cardiomyopathies	Coding	0.364854	0.00229467	58.012	0.696643	3.66829e-05	1896	1896	0	0	297971	297949	22	0	REGENIE_BETA=-1.008257;REGENIE_SE=2.586225;MAC=22.000000	No	8	non-PW
TTN	Coding	2	178633197	178633237	ref	Coding	phecode_425.1	Primary/intrinsic cardiomyopathies	Coding	0.364897	0.00194052	68.6157	0.705933	3.50155e-05	1896	1896	0	0	297971	297950	21	0	REGENIE_BETA=-1.008140;REGENIE_SE=2.671815;MAC=21.000000	No	7	non-PW
TTN	Coding	2	178633207	178633248	ref	Coding	phecode_425.1	Primary/intrinsic cardiomyopathies	Coding	0.364853	0.00285964	46.5505	0.6836	4.66874e-05	1896	1896	0	0	297971	297943	28	0	REGENIE_BETA=-1.008261;REGENIE_SE=2.473923;MAC=28.000000	No	7	non-PW
TTN	Coding	2	178633209	178633248	ref	Coding	phecode_425.1	Primary/intrinsic cardiomyopathies	Coding	0.365104	0.001711	77.9085	0.712709	4.16851e-05	1896	1896	0	0	297971	297946	25	0	REGENIE_BETA=-1.007572;REGENIE_SE=2.736329;MAC=25.000000	No	6	non-PW
TTN	Coding	2	178528722	178528763	ref	Coding	phecode_425.1	Primary/intrinsic cardiomyopathies	Coding	0.365076	0.00140289	95.0046	0.722509	3.50155e-05	1896	1896	0	0	297971	297950	21	0	REGENIE_BETA=-1.007649;REGENIE_SE=2.837590;MAC=21.000000	No	6	non-PW
TTN	Coding	2	178633219	178633248	ref	Coding	phecode_425.1	Primary/intrinsic cardiomyopathies	Coding	0.365078	0.00151996	87.6876	0.718624	4.00177e-05	1896	1896	0	0	297971	297947	24	0	REGENIE_BETA=-1.007644;REGENIE_SE=2.796697;MAC=24.000000	No	5	non-PW
TTN	Coding	2	178633237	178633248	ref	Coding	phecode_425.1	Primary/intrinsic cardiomyopathies	Coding	0.365257	0.00115555	115.453	0.731642	3.83503e-05	1896	1896	0	0	297971	297948	23	0	REGENIE_BETA=-1.007154;REGENIE_SE=2.936799;MAC=23.000000	No	4	non-PW
TTN	Coding	2	178633237	178633248	ref	Coding	phecode_425.1	Primary/intrinsic cardiomyopathies	Coding	0.365257	0.00115555	115.453	0.731642	3.83503e-05	1896	1896	0	0	297971	297948	23	0	REGENIE_BETA=-1.007154;REGENIE_SE=2.936799;MAC=23.000000	No	4	non-PW
TTN	Coding	2	178633237	178633248	ref	Coding	phecode_425.1	Primary/intrinsic cardiomyopathies	Coding	0.365257	0.00115555	115.453	0.731642	3.83503e-05	1896	1896	0	0	297971	297948	23	0	REGENIE_BETA=-1.007154;REGENIE_SE=2.936799;MAC=23.000000	No	4	non-PW
TTN	Coding	2	178633239	178633303	ref	Coding	phecode_425.1	Primary/intrinsic cardiomyopathies	Coding	0.364819	0.000895525	148.62	0.742265	3.33481e-05	1896	1896	0	0	297971	297951	20	0	REGENIE_BETA=-1.008354;REGENIE_SE=3.066253;MAC=20.000000	No	8	non-PW
TTN	Coding	2	178633248	178633308	ref	Coding	phecode_425.1	Primary/intrinsic cardiomyopathies	Coding	0.364711	0.00113361	117.337	0.73205	3.33481e-05	1896	1896	0	0	297971	297951	20	0	REGENIE_BETA=-1.008650;REGENIE_SE=2.945819;MAC=20.000000	No	8	non-PW
TTN	Coding	2	178633254	178633505	ref	Coding	phecode_425.1	Primary/intrinsic cardiomyopathies	Coding	0.364622	0.00128346	103.587	0.72632	3.33481e-05	1896	1896	0	0	297971	297951	20	0	REGENIE_BETA=-1.008894;REGENIE_SE=2.882350;MAC=20.000000	No	15	non-PW
TTN	Coding	2	178633254	178633505	ref	Coding	phecode_425.1	Primary/intrinsic cardiomyopathies	Coding	0.364622	0.00128346	103.587	0.72632	3.33481e-05	1896	1896	0	0	297971	297951	20	0	REGENIE_BETA=-1.008894;REGENIE_SE=2.882350;MAC=20.000000	No	15	non-PW
TTN	Coding	2	178633271	178633509	ref	Coding	phecode_425.1	Primary/intrinsic cardiomyopathies	Coding	0.364784	0.00146664	90.729	0.720115	3.83503e-05	1896	1896	0	0	297971	297948	23	0	REGENIE_BETA=-1.008451;REGENIE_SE=2.814505;MAC=23.000000	No	15	non-PW
TTN	Coding	2	178633276	178633509	ref	Coding	phecode_425.1	Primary/intrinsic cardiomyopathies	Coding	0.364744	0.00139581	95.3127	0.722467	3.66829e-05	1896	1896	0	0	297971	297949	22	0	REGENIE_BETA=-1.008559;REGENIE_SE=2.839707;MAC=22.000000	No	14	non-PW
TTN	Coding	2	178528722	178528763	ref	Coding	phecode_425.1	Primary/intrinsic cardiomyopathies	Coding	0.365076	0.00140289	95.0046	0.722509	3.50155e-05	1896	1896	0	0	297971	297950	21	0	REGENIE_BETA=-1.007649;REGENIE_SE=2.837590;MAC=21.000000	No	6	non-PW
TTN	Coding	2	178633296	178633509	ref	Coding	phecode_425.1	Primary/intrinsic cardiomyopathies	Coding	0.365102	0.000964251	138.241	0.739397	3.50155e-05	1896	1896	0	0	297971	297950	21	0	REGENIE_BETA=-1.007579;REGENIE_SE=3.028923;MAC=21.000000	No	13	non-PW
TTN	Coding	2	178633297	178633509	ref	Coding	phecode_425.1	Primary/intrinsic cardiomyopathies	Coding	0.365084	0.00079784	167.059	0.747162	3.33481e-05	1896	1896	0	0	297971	297951	20	0	REGENIE_BETA=-1.007628;REGENIE_SE=3.125555;MAC=20.000000	No	12	non-PW
TTN	Coding	2	178633303	178633526	ref	Coding	phecode_425.1	Primary/intrinsic cardiomyopathies	Coding	0.364263	0.00275238	48.2083	0.685367	4.502e-05	1896	1896	0	0	297971	297944	27	0	REGENIE_BETA=-1.009880;REGENIE_SE=2.492602;MAC=27.000000	No	12	non-PW
TTN	Coding	2	178633308	178633526	ref	Coding	phecode_425.1	Primary/intrinsic cardiomyopathies	Coding	0.364214	0.00262028	50.6251	0.68829	4.33526e-05	1896	1896	0	0	297971	297945	26	0	REGENIE_BETA=-1.010013;REGENIE_SE=2.517628;MAC=26.000000	No	11	non-PW
TTN	Coding	2	178633308	178633526	ref	Coding	phecode_425.1	Primary/intrinsic cardiomyopathies	Coding	0.364214	0.00262028	50.6251	0.68829	4.33526e-05	1896	1896	0	0	297971	297945	26	0	REGENIE_BETA=-1.010013;REGENIE_SE=2.517628;MAC=26.000000	No	11	non-PW
TTN	Coding	2	178633309	178633526	ref	Coding	phecode_425.1	Primary/intrinsic cardiomyopathies	Coding	0.364233	0.00220949	60.0435	0.698199	4.16851e-05	1896	1896	0	0	297971	297946	25	0	REGENIE_BETA=-1.009962;REGENIE_SE=2.604656;MAC=25.000000	No	10	non-PW
TTN	Coding	2	178633413	178633526	ref	Coding	phecode_425.1	Primary/intrinsic cardiomyopathies	Coding	0.36423	0.00185887	71.3678	0.707615	4.00177e-05	1896	1896	0	0	297971	297947	24	0	REGENIE_BETA=-1.009970;REGENIE_SE=2.692813;MAC=24.000000	No	9	non-PW
TTN	Coding	2	178633413	178633526	ref	Coding	phecode_425.1	Primary/intrinsic cardiomyopathies	Coding	0.36423	0.00185887	71.3678	0.707615	4.00177e-05	1896	1896	0	0	297971	297947	24	0	REGENIE_BETA=-1.009970;REGENIE_SE=2.692813;MAC=24.000000	No	9	non-PW
TTN	Coding	2	178633436	178633526	ref	Coding	phecode_425.1	Primary/intrinsic cardiomyopathies	Coding	0.364406	0.00139749	95.0217	0.722121	3.83503e-05	1896	1896	0	0	297971	297948	23	0	REGENIE_BETA=-1.009487;REGENIE_SE=2.838620;MAC=23.000000	No	8	non-PW
TTN	Coding	2	178633441	178633526	ref	Coding	phecode_425.1	Primary/intrinsic cardiomyopathies	Coding	0.364217	0.00103861	127.722	0.735499	3.33481e-05	1896	1896	0	0	297971	297951	20	0	REGENIE_BETA=-1.010006;REGENIE_SE=2.989782;MAC=20.000000	No	7	non-PW
TTN	Coding	2	178528727	178528809	ref	Coding	phecode_425.1	Primary/intrinsic cardiomyopathies	Coding	0.365124	0.00107611	123.886	0.734689	3.33481e-05	1896	1896	0	0	297971	297951	20	0	REGENIE_BETA=-1.007519;REGENIE_SE=2.972955;MAC=20.000000	No	7	non-PW
TTN	Coding	2	178633445	178633547	ref	Coding	phecode_425.1	Primary/intrinsic cardiomyopathies	Coding	0.364314	0.00120983	109.705	0.728784	3.33481e-05	1896	1896	0	0	297971	297951	20	0	REGENIE_BETA=-1.009739;REGENIE_SE=2.912060;MAC=20.000000	No	8	non-PW
TTN	Coding	2	178633457	178633562	ref	Coding	phecode_425.1	Primary/intrinsic cardiomyopathies	Coding	0.364353	0.00120825	109.872	0.728876	3.50155e-05	1896	1896	0	0	297971	297950	21	0	REGENIE_BETA=-1.009632;REGENIE_SE=2.912783;MAC=21.000000	No	8	non-PW
TTN	Coding	2	178633469	178633565	ref	Coding	phecode_425.1	Primary/intrinsic cardiomyopathies	Coding	0.364356	0.000899722	147.551	0.741706	3.33481e-05	1896	1896	0	0	297971	297951	20	0	REGENIE_BETA=-1.009624;REGENIE_SE=3.063220;MAC=20.000000	No	8	non-PW
TTN	Coding	2	178633505	178633593	ref	Coding	phecode_425.1	Primary/intrinsic cardiomyopathies	Coding	13.013	2.28524	74.1005	0.028851	3.66829e-05	1896	1895	1	0	297971	297950	21	0	REGENIE_BETA=2.565946;REGENIE_SE=0.887504;MAC=22.000000	No	8	non-PW
TTN	Coding	2	178633509	178633593	ref	Coding	phecode_425.1	Primary/intrinsic cardiomyopathies	Coding	13.4278	2.34262	76.9677	0.0275623	3.50155e-05	1896	1895	1	0	297971	297951	20	0	REGENIE_BETA=2.597327;REGENIE_SE=0.890863;MAC=21.000000	No	7	non-PW
TTN	Coding	2	178633526	178633634	ref	Coding	phecode_425.1	Primary/intrinsic cardiomyopathies	Coding	10.9649	1.9142	62.8092	0.0378946	3.50155e-05	1896	1895	1	0	297971	297951	20	0	REGENIE_BETA=2.394701;REGENIE_SE=0.890527;MAC=21.000000	No	9	non-PW
TTN	Coding	2	178633530	178633900	ref	Coding	phecode_425.1	Primary/intrinsic cardiomyopathies	Coding	11.6353	2.05257	65.9564	0.034157	3.33481e-05	1896	1895	1	0	297971	297952	19	0	REGENIE_BETA=2.454042;REGENIE_SE=0.885196;MAC=20.000000	No	13	non-PW
TTN	Coding	2	178633547	178633912	ref	Coding	phecode_425.1	Primary/intrinsic cardiomyopathies	Coding	11.6107	2.05159	65.7086	0.0342486	3.50155e-05	1896	1895	1	0	297971	297951	20	0	REGENIE_BETA=2.451923;REGENIE_SE=0.884356;MAC=21.000000	No	13	non-PW
TTN	Coding	2	178633562	178633912	ref	Coding	phecode_425.1	Primary/intrinsic cardiomyopathies	Coding	11.9315	2.09612	67.9166	0.0329085	3.33481e-05	1896	1895	1	0	297971	297952	19	0	REGENIE_BETA=2.479185;REGENIE_SE=0.887310;MAC=20.000000	No	12	non-PW
TTN	Coding	2	178633565	178633930	ref	Coding	phecode_425.1	Primary/intrinsic cardiomyopathies	Coding	9.93225	1.77073	55.7113	0.0435985	3.66829e-05	1896	1895	1	0	297971	297950	21	0	REGENIE_BETA=2.295787;REGENIE_SE=0.879810;MAC=22.000000	No	13	non-PW
TTN	Coding	2	178528734	178528811	ref	Coding	phecode_425.1	Primary/intrinsic cardiomyopathies	Coding	0.365259	0.00111012	120.18	0.733429	3.50155e-05	1896	1896	0	0	297971	297950	21	0	REGENIE_BETA=-1.007149;REGENIE_SE=2.957267;MAC=21.000000	No	7	non-PW
TTN	Coding	2	178633593	178633930	ref	Coding	phecode_425.1	Primary/intrinsic cardiomyopathies	Coding	10.1822	1.80616	57.4017	0.0420313	3.50155e-05	1896	1895	1	0	297971	297951	20	0	REGENIE_BETA=2.320639;REGENIE_SE=0.882381;MAC=21.000000	No	12	non-PW
TTN	Coding	2	178633605	178633940	ref	Coding	phecode_425.1	Primary/intrinsic cardiomyopathies	Coding	0.364044	0.00242573	54.6343	0.69268	3.33481e-05	1896	1896	0	0	297971	297951	20	0	REGENIE_BETA=-1.010480;REGENIE_SE=2.556752;MAC=20.000000	No	13	non-PW
TTN	Coding	2	178633631	178633951	ref	Coding	phecode_425.1	Primary/intrinsic cardiomyopathies	Coding	0.364133	0.00205876	64.4042	0.702029	3.33481e-05	1896	1896	0	0	297971	297951	20	0	REGENIE_BETA=-1.010236;REGENIE_SE=2.640567;MAC=20.000000	No	14	non-PW
TTN	Coding	2	178633634	178633952	ref	Coding	phecode_425.1	Primary/intrinsic cardiomyopathies	Coding	0.364121	0.00223594	59.2966	0.697424	3.50155e-05	1896	1896	0	0	297971	297950	21	0	REGENIE_BETA=-1.010270;REGENIE_SE=2.598427;MAC=21.000000	No	14	non-PW
TTN	Coding	2	178633644	178633954	ref	Coding	phecode_425.1	Primary/intrinsic cardiomyopathies	Coding	0.364659	0.00201479	65.9999	0.70369	3.66829e-05	1896	1896	0	0	297971	297949	22	0	REGENIE_BETA=-1.008793;REGENIE_SE=2.652317;MAC=22.000000	No	14	non-PW
TTN	Coding	2	178633650	178633967	ref	Coding	phecode_425.1	Primary/intrinsic cardiomyopathies	Coding	0.364554	0.00213681	62.195	0.700365	3.66829e-05	1896	1896	0	0	297971	297949	22	0	REGENIE_BETA=-1.009082;REGENIE_SE=2.622169;MAC=22.000000	No	14	non-PW
TTN	Coding	2	178633850	178633967	ref	Coding	phecode_425.1	Primary/intrinsic cardiomyopathies	Coding	0.364501	0.00197785	67.1747	0.704548	3.50155e-05	1896	1896	0	0	297971	297950	21	0	REGENIE_BETA=-1.009225;REGENIE_SE=2.661539;MAC=21.000000	No	13	non-PW
TTN	Coding	2	178633850	178633967	ref	Coding	phecode_425.1	Primary/intrinsic cardiomyopathies	Coding	0.364501	0.00197785	67.1747	0.704548	3.50155e-05	1896	1896	0	0	297971	297950	21	0	REGENIE_BETA=-1.009225;REGENIE_SE=2.661539;MAC=21.000000	No	13	non-PW
TTN	Coding	2	178633850	178633967	ref	Coding	phecode_425.1	Primary/intrinsic cardiomyopathies	Coding	0.364501	0.00197785	67.1747	0.704548	3.50155e-05	1896	1896	0	0	297971	297950	21	0	REGENIE_BETA=-1.009225;REGENIE_SE=2.661539;MAC=21.000000	No	13	non-PW
TTN	Coding	2	178633883	178633967	ref	Coding	phecode_425.1	Primary/intrinsic cardiomyopathies	Coding	0.364508	0.00165752	80.1595	0.713799	3.33481e-05	1896	1896	0	0	297971	297951	20	0	REGENIE_BETA=-1.009207;REGENIE_SE=2.751696;MAC=20.000000	No	12	non-PW
TTN	Coding	2	178528737	178528811	ref	Coding	phecode_425.1	Primary/intrinsic cardiomyopathies	Coding	0.365228	0.000982192	135.81	0.738716	3.33481e-05	1896	1896	0	0	297971	297951	20	0	REGENIE_BETA=-1.007233;REGENIE_SE=3.019694;MAC=20.000000	No	6	non-PW
TTN	Coding	2	178633883	178633967	ref	Coding	phecode_425.1	Primary/intrinsic cardiomyopathies	Coding	0.364508	0.00165752	80.1595	0.713799	3.33481e-05	1896	1896	0	0	297971	297951	20	0	REGENIE_BETA=-1.009207;REGENIE_SE=2.751696;MAC=20.000000	No	12	non-PW
TTN	Coding	2	178633883	178633967	ref	Coding	phecode_425.1	Primary/intrinsic cardiomyopathies	Coding	0.364508	0.00165752	80.1595	0.713799	3.33481e-05	1896	1896	0	0	297971	297951	20	0	REGENIE_BETA=-1.009207;REGENIE_SE=2.751696;MAC=20.000000	No	12	non-PW
TTN	Coding	2	178633900	178633987	ref	Coding	phecode_425.1	Primary/intrinsic cardiomyopathies	Coding	0.364691	0.00234716	56.6642	0.695197	4.00177e-05	1896	1896	0	0	297971	297947	24	0	REGENIE_BETA=-1.008704;REGENIE_SE=2.574459;MAC=24.000000	No	12	non-PW
TTN	Coding	2	178633900	178633987	ref	Coding	phecode_425.1	Primary/intrinsic cardiomyopathies	Coding	0.364691	0.00234716	56.6642	0.695197	4.00177e-05	1896	1896	0	0	297971	297947	24	0	REGENIE_BETA=-1.008704;REGENIE_SE=2.574459;MAC=24.000000	No	12	non-PW
TTN	Coding	2	178633900	178633987	ref	Coding	phecode_425.1	Primary/intrinsic cardiomyopathies	Coding	0.364691	0.00234716	56.6642	0.695197	4.00177e-05	1896	1896	0	0	297971	297947	24	0	REGENIE_BETA=-1.008704;REGENIE_SE=2.574459;MAC=24.000000	No	12	non-PW
TTN	Coding	2	178633912	178633987	ref	Coding	phecode_425.1	Primary/intrinsic cardiomyopathies	Coding	0.364672	0.00206424	64.4237	0.70238	3.83503e-05	1896	1896	0	0	297971	297948	23	0	REGENIE_BETA=-1.008757;REGENIE_SE=2.639966;MAC=23.000000	No	11	non-PW
TTN	Coding	2	178633921	178633987	ref	Coding	phecode_425.1	Primary/intrinsic cardiomyopathies	Coding	0.3646	0.00190196	69.8927	0.706734	3.50155e-05	1896	1896	0	0	297971	297950	21	0	REGENIE_BETA=-1.008954;REGENIE_SE=2.681639;MAC=21.000000	No	10	non-PW
TTN	Coding	2	178633930	178633987	ref	Coding	phecode_425.1	Primary/intrinsic cardiomyopathies	Coding	0.364566	0.00183608	72.387	0.708568	3.33481e-05	1896	1896	0	0	297971	297951	20	0	REGENIE_BETA=-1.009046;REGENIE_SE=2.699577;MAC=20.000000	No	9	non-PW
TTN	Coding	2	178633936	178633999	ref	Coding	phecode_425.1	Primary/intrinsic cardiomyopathies	Coding	0.364886	0.00138494	96.1355	0.722961	3.33481e-05	1896	1896	0	0	297971	297951	20	0	REGENIE_BETA=-1.008171;REGENIE_SE=2.843894;MAC=20.000000	No	9	non-PW
TTN	Coding	2	178633940	178634003	ref	Coding	phecode_425.1	Primary/intrinsic cardiomyopathies	Coding	0.364349	0.0016926	78.4297	0.712592	3.33481e-05	1896	1896	0	0	297971	297951	20	0	REGENIE_BETA=-1.009644;REGENIE_SE=2.740788;MAC=20.000000	No	9	non-PW
TTN	Coding	2	178528761	178528826	ref	Coding	phecode_425.1	Primary/intrinsic cardiomyopathies	Coding	0.365534	0.000783034	170.637	0.748253	3.33481e-05	1896	1896	0	0	297971	297951	20	0	REGENIE_BETA=-1.006397;REGENIE_SE=3.135740;MAC=20.000000	No	6	non-PW
TTN	Coding	2	178633951	178634032	ref	Coding	phecode_425.1	Primary/intrinsic cardiomyopathies	Coding	0.364408	0.00155229	85.5464	0.717002	3.33481e-05	1896	1896	0	0	297971	297951	20	0	REGENIE_BETA=-1.009482;REGENIE_SE=2.785021;MAC=20.000000	No	9	non-PW
TTN	Coding	2	178633952	178634035	ref	Coding	phecode_425.1	Primary/intrinsic cardiomyopathies	Coding	0.364196	0.00175949	75.3848	0.710461	3.33481e-05	1896	1896	0	0	297971	297951	20	0	REGENIE_BETA=-1.010063;REGENIE_SE=2.720799;MAC=20.000000	No	9	non-PW
TTN	Coding	2	178633954	178634048	ref	Coding	phecode_425.1	Primary/intrinsic cardiomyopathies	Coding	0.364095	0.00178857	74.1179	0.709517	3.16807e-05	1896	1896	0	0	297971	297952	19	0	REGENIE_BETA=-1.010341;REGENIE_SE=2.712294;MAC=19.000000	No	9	non-PW
TTN	Coding	2	178633967	178634372	ref	Coding	phecode_425.1	Primary/intrinsic cardiomyopathies	Coding	0.363835	0.00216278	61.2062	0.699025	3.33481e-05	1896	1896	0	0	297971	297951	20	0	REGENIE_BETA=-1.011055;REGENIE_SE=2.614999;MAC=20.000000	No	11	non-PW
TTN	Coding	2	178633967	178634372	ref	Coding	phecode_425.1	Primary/intrinsic cardiomyopathies	Coding	0.363835	0.00216278	61.2062	0.699025	3.33481e-05	1896	1896	0	0	297971	297951	20	0	REGENIE_BETA=-1.011055;REGENIE_SE=2.614999;MAC=20.000000	No	11	non-PW
TTN	Coding	2	178633987	178634381	ref	Coding	phecode_425.1	Primary/intrinsic cardiomyopathies	Coding	0.36417	0.00489815	27.0755	0.645884	5.16896e-05	1896	1896	0	0	297971	297940	31	0	REGENIE_BETA=-1.010133;REGENIE_SE=2.198390;MAC=31.000000	No	11	non-PW
TTN	Coding	2	178633987	178634381	ref	Coding	phecode_425.1	Primary/intrinsic cardiomyopathies	Coding	0.36417	0.00489815	27.0755	0.645884	5.16896e-05	1896	1896	0	0	297971	297940	31	0	REGENIE_BETA=-1.010133;REGENIE_SE=2.198390;MAC=31.000000	No	11	non-PW
TTN	Coding	2	178633999	178634381	ref	Coding	phecode_425.1	Primary/intrinsic cardiomyopathies	Coding	0.364101	0.00332257	39.8997	0.673306	4.33526e-05	1896	1896	0	0	297971	297945	26	0	REGENIE_BETA=-1.010323;REGENIE_SE=2.396316;MAC=26.000000	No	10	non-PW
TTN	Coding	2	178634003	178634381	ref	Coding	phecode_425.1	Primary/intrinsic cardiomyopathies	Coding	0.363986	0.00268655	49.3145	0.686567	3.83503e-05	1896	1896	0	0	297971	297948	23	0	REGENIE_BETA=-1.010639;REGENIE_SE=2.504566;MAC=23.000000	No	9	non-PW
TTN	Coding	2	178634032	178634381	ref	Coding	phecode_425.1	Primary/intrinsic cardiomyopathies	Coding	0.364406	0.00196738	67.4967	0.704747	3.66829e-05	1896	1896	0	0	297971	297949	22	0	REGENIE_BETA=-1.009487;REGENIE_SE=2.664113;MAC=22.000000	No	8	non-PW
TUBB1	Coding	20	59019539	59019539	ref	Coding	x30110	Platelet distribution width	Coding	2.28645	1.84952	2.72337	1.10554e-24	3.09321e-05	290960	290942	18	0					REGENIE_SE=0.222925;MAC=18.000000	chr20:59019539:A:G	1	PWpos
TUBB1	Coding	20	59022879	59022879	ref	Coding	x30110	Platelet distribution width	Coding	-0.00179582	-0.29131	0.287719	0.9903	7.04564e-05	290960	290919	41	0					REGENIE_SE=0.147714;MAC=41.000000	chr20:59022879:A:G	1	non-PW
TUBB1	Coding	20	59023981	59023981	ref	Coding	x30110	Platelet distribution width	Coding	0.608237	0.290319	0.926156	0.000176994	5.84277e-05	290958	290924	34	0					REGENIE_SE=0.162206;MAC=34.000000	chr20:59023981:C:T	1	PWpos
TUBB1	Coding	20	59023969	59023990	ref	Coding	x30110	Platelet distribution width	Coding	2.31069	1.87376	2.74762	3.56767e-25	3.09321e-05	290960	290942	18	0					REGENIE_SE=0.222926;MAC=18.000000	No	4	PWpos
TUBB1	Coding	20	59023977	59023999	ref	Coding	x30110	Platelet distribution width	Coding	2.48129	2.03169	2.93088	2.86064e-27	2.92136e-05	290960	290943	17	0					REGENIE_SE=0.229388;MAC=17.000000	No	4	PWpos
TUBB1	Coding	20	59023977	59023999	ref	Coding	x30110	Platelet distribution width	Coding	2.48129	2.03169	2.93088	2.86064e-27	2.92136e-05	290960	290943	17	0					REGENIE_SE=0.229388;MAC=17.000000	No	4	PWpos
TUBB1	Coding	20	59023978	59024032	ref	Coding	x30110	Platelet distribution width	Coding	0.345204	-0.059319	0.749726	0.0944148	3.60874e-05	290960	290939	21	0					REGENIE_SE=0.206393;MAC=21.000000	No	7	non-PW
TUBB1	Coding	20	59023990	59024032	ref	Coding	x30110	Platelet distribution width	Coding	0.282044	-0.132467	0.696556	0.182331	3.4369e-05	290960	290940	20	0					REGENIE_SE=0.211489;MAC=20.000000	No	6	non-PW
TUBB1	Coding	20	59023999	59024041	ref	Coding	x30110	Platelet distribution width	Coding	0.0120965	-0.358656	0.382848	0.949012	4.29612e-05	290960	290935	25	0					REGENIE_SE=0.189163;MAC=25.000000	No	7	non-PW
TUBB1	Coding	20	59024013	59024041	ref	Coding	x30110	Platelet distribution width	Coding	-0.0325677	-0.410965	0.345829	0.866041	4.12428e-05	290960	290936	24	0					REGENIE_SE=0.193063;MAC=24.000000	No	6	non-PW
TUBB1	Coding	20	59024019	59024041	ref	Coding	x30110	Platelet distribution width	Coding	-0.0473503	-0.442571	0.34787	0.81435	3.78059e-05	290960	290938	22	0					REGENIE_SE=0.201647;MAC=22.000000	No	5	non-PW
TUBB1	Coding	20	59024029	59024064	ref	Coding	x30110	Platelet distribution width	Coding	0.162446	-0.201103	0.525996	0.38115	4.46797e-05	290960	290934	26	0					REGENIE_SE=0.185488;MAC=26.000000	No	7	non-PW
TUBB1	Coding	20	59024032	59024064	ref	Coding	x30110	Platelet distribution width	Coding	0.119137	-0.251611	0.489885	0.528814	4.29612e-05	290960	290935	25	0					REGENIE_SE=0.189161;MAC=25.000000	No	6	non-PW
TUBB1	Coding	20	59024130	59024130	ref	Coding	x30110	Platelet distribution width	Coding	0.570655	0.16614	0.975171	0.00569323	3.60874e-05	290960	290939	21	0					REGENIE_SE=0.206389;MAC=21.000000	chr20:59024130:G:A	1	PWpos
TUBB1	Coding	20	59024036	59024064	ref	Coding	x30110	Platelet distribution width	Coding	0.20771	-0.206795	0.622215	0.326028	3.4369e-05	290960	290940	20	0					REGENIE_SE=0.211486;MAC=20.000000	No	5	non-PW
TUBB1	Coding	20	59024041	59024077	ref	Coding	x30110	Platelet distribution width	Coding	0.40596	-0.00854436	0.820465	0.0549132	3.4369e-05	290960	290940	20	0					REGENIE_SE=0.211486;MAC=20.000000	No	5	non-PW
TUBB1	Coding	20	59024041	59024077	ref	Coding	x30110	Platelet distribution width	Coding	0.40596	-0.00854436	0.820465	0.0549132	3.4369e-05	290960	290940	20	0					REGENIE_SE=0.211486;MAC=20.000000	No	5	non-PW
TUBB1	Coding	20	59024041	59024077	ref	Coding	x30110	Platelet distribution width	Coding	0.40596	-0.00854436	0.820465	0.0549132	3.4369e-05	290960	290940	20	0					REGENIE_SE=0.211486;MAC=20.000000	No	5	non-PW
TUBB1	Coding	20	59024044	59024085	ref	Coding	x30110	Platelet distribution width	Coding	0.665947	0.251437	1.08046	0.00163911	3.4369e-05	290960	290940	20	0					REGENIE_SE=0.211489;MAC=20.000000	No	5	PWpos
TUBB1	Coding	20	59024050	59024094	ref	Coding	x30110	Platelet distribution width	Coding	0.433939	0.0194297	0.848449	0.0401857	3.4369e-05	290960	290940	20	0					REGENIE_SE=0.211488;MAC=20.000000	No	5	non-PW
TUBB1	Coding	20	59024064	59024113	ref	Coding	x30110	Platelet distribution width	Coding	0.573449	0.158941	0.987956	0.00669784	3.4369e-05	290960	290940	20	0					REGENIE_SE=0.211487;MAC=20.000000	No	5	PWpos
TUBB1	Coding	20	59024077	59024116	ref	Coding	x30110	Platelet distribution width	Coding	1.11355	0.699042	1.52805	1.39932e-07	3.4369e-05	290960	290940	20	0					REGENIE_SE=0.211486;MAC=20.000000	No	5	PWpos
TUBB1	Coding	20	59024085	59024116	ref	Coding	x30110	Platelet distribution width	Coding	1.06923	0.643961	1.49451	8.31583e-07	3.26505e-05	290960	290941	19	0					REGENIE_SE=0.216980;MAC=19.000000	No	4	PWpos
TUBB1	Coding	20	59024094	59024129	ref	Coding	x30110	Platelet distribution width	Coding	0.730839	0.316335	1.14534	0.000548792	3.4369e-05	290960	290940	20	0					REGENIE_SE=0.211486;MAC=20.000000	No	6	PWpos
TUBB1	Coding	20	59024148	59024148	ref	Coding	x30110	Platelet distribution width	Coding	2.1604	2.00901	2.31179	3.82422e-172	0.000257767	290960	290810	150	0					REGENIE_SE=0.077241;MAC=150.000000	chr20:59024148:C:T	1	PWpos
TUBB1	Coding	20	59024113	59024151	ref	Coding	x30110	Platelet distribution width	Coding	0.847379	0.422107	1.27265	9.40931e-05	3.26505e-05	290960	290941	19	0					REGENIE_SE=0.216980;MAC=19.000000	No	6	PWpos
TUBB1	Coding	20	59024116	59024155	ref	Coding	x30110	Platelet distribution width	Coding	0.95855	0.572021	1.34508	1.17094e-06	3.95243e-05	290960	290937	23	0					REGENIE_SE=0.197213;MAC=23.000000	No	6	PWpos
TUBB1	Coding	20	59024116	59024155	ref	Coding	x30110	Platelet distribution width	Coding	0.95855	0.572021	1.34508	1.17094e-06	3.95243e-05	290960	290937	23	0					REGENIE_SE=0.197213;MAC=23.000000	No	6	PWpos
TUBB1	Coding	20	59024122	59024178	ref	Coding	x30110	Platelet distribution width	Coding	0.813448	0.426918	1.19998	3.71182e-05	3.95243e-05	290960	290937	23	0					REGENIE_SE=0.197213;MAC=23.000000	No	9	PWpos
TUBB1	Coding	20	59024122	59024178	ref	Coding	x30110	Platelet distribution width	Coding	0.813448	0.426918	1.19998	3.71182e-05	3.95243e-05	290960	290937	23	0					REGENIE_SE=0.197213;MAC=23.000000	No	9	PWpos
TUBB1	Coding	20	59024127	59024178	ref	Coding	x30110	Platelet distribution width	Coding	0.929583	0.534366	1.3248	4.0266e-06	3.78059e-05	290960	290938	22	0					REGENIE_SE=0.201645;MAC=22.000000	No	8	PWpos
TUBB1	Coding	20	59024129	59024184	ref	Coding	x30110	Platelet distribution width	Coding	1.27989	0.901495	1.65828	3.36969e-11	4.12428e-05	290960	290936	24	0					REGENIE_SE=0.193061;MAC=24.000000	No	9	PWpos
TUBB1	Coding	20	59024151	59024184	ref	Coding	x30110	Platelet distribution width	Coding	1.17497	0.779751	1.57019	5.64646e-09	3.78059e-05	290960	290938	22	0					REGENIE_SE=0.201645;MAC=22.000000	No	8	PWpos
TUBB1	Coding	20	59024155	59024184	ref	Coding	x30110	Platelet distribution width	Coding	1.20534	0.800819	1.60985	5.21754e-09	3.60874e-05	290960	290939	21	0					REGENIE_SE=0.206390;MAC=21.000000	No	7	PWpos
TUBB1	Coding	20	59024161	59024188	ref	Coding	x30110	Platelet distribution width	Coding	0.705008	0.377304	1.03271	2.48027e-05	5.49904e-05	290960	290928	32	0					REGENIE_SE=0.167199;MAC=32.000000	No	7	PWpos
TUBB1	Coding	20	59024169	59024169	ref	Coding	x30110	Platelet distribution width	Coding	-0.109086	-0.465842	0.247669	0.548969	4.63981e-05	290960	290933	27	0					REGENIE_SE=0.182021;MAC=27.000000	chr20:59024169:G:A	1	non-PW
TUBB1	Coding	20	59024167	59024188	ref	Coding	x30110	Platelet distribution width	Coding	0.7863	0.442064	1.13054	7.57238e-06	4.9835e-05	290960	290931	29	0					REGENIE_SE=0.175634;MAC=29.000000	No	6	PWpos
TUBB1	Coding	20	59024178	59024188	ref	Coding	x30110	Platelet distribution width	Coding	0.809662	0.452905	1.16642	8.6611e-06	4.63981e-05	290960	290933	27	0					REGENIE_SE=0.182022;MAC=27.000000	No	5	PWpos
TUBB1	Coding	20	59024181	59024188	ref	Coding	x30110	Platelet distribution width	Coding	0.568002	0.181471	0.954532	0.00397497	3.95243e-05	290960	290937	23	0					REGENIE_SE=0.197213;MAC=23.000000	No	3	PWpos
TUBB1	Coding	20	59024184	59024188	ref	Coding	x30110	Platelet distribution width	Coding	0.451578	0.0563611	0.846795	0.0251253	3.78059e-05	290960	290938	22	0					REGENIE_SE=0.201645;MAC=22.000000	No	2	non-PW
TUBB1	Coding	20	59024188	59024190	ref	Coding	x30110	Platelet distribution width	Coding	0.350133	-0.0643731	0.764639	0.0978069	3.4369e-05	290960	290940	20	0					REGENIE_SE=0.211486;MAC=20.000000	No	2	non-PW
TUBB1	Coding	20	59024190	59024212	ref	Coding	x30110	Platelet distribution width	Coding	1.25635	0.885598	1.6271	3.1012e-11	4.29612e-05	290960	290935	25	0					REGENIE_SE=0.189161;MAC=25.000000	No	6	PWpos
TUBB1	Coding	20	59024197	59024212	ref	Coding	x30110	Platelet distribution width	Coding	1.31555	0.920333	1.71077	6.8418e-11	3.78059e-05	290960	290938	22	0					REGENIE_SE=0.201645;MAC=22.000000	No	5	PWpos
TUBB1	Coding	20	59024205	59024212	ref	Coding	x30110	Platelet distribution width	Coding	1.36205	0.947542	1.77656	1.19201e-10	3.4369e-05	290960	290940	20	0					REGENIE_SE=0.211487;MAC=20.000000	No	4	PWpos
TUBB1	Coding	20	59024205	59024212	ref	Coding	x30110	Platelet distribution width	Coding	1.36205	0.947542	1.77656	1.19201e-10	3.4369e-05	290960	290940	20	0					REGENIE_SE=0.211487;MAC=20.000000	No	4	PWpos
TUBB1	Coding	20	59024211	59024223	ref	Coding	x30110	Platelet distribution width	Coding	0.809454	0.422921	1.19599	4.05294e-05	3.95243e-05	290960	290937	23	0					REGENIE_SE=0.197214;MAC=23.000000	No	7	PWpos
TUBB1	Coding	20	59024283	59024283	ref	Coding	x30110	Platelet distribution width	Coding	0.458714	0.285068	0.632359	2.24788e-07	0.000195903	290960	290846	114	0					REGENIE_SE=0.088596;MAC=114.000000	chr20:59024283:G:A	1	non-PW
TUBB1	Coding	20	59024212	59024244	ref	Coding	x30110	Platelet distribution width	Coding	0.543179	0.128668	0.95769	0.0102182	3.60874e-05	290960	290940	19	1					REGENIE_SE=0.211489;MAC=21.000000	No	8	PWpos
TUBB1	Coding	20	59024215	59024268	ref	Coding	x30110	Platelet distribution width	Coding	0.185596	-0.239678	0.61087	0.392353	3.4369e-05	290960	290941	18	1					REGENIE_SE=0.216981;MAC=20.000000	No	10	non-PW
TUBB1	Coding	20	59024217	59024268	ref	Coding	x30110	Platelet distribution width	Coding	0.161298	-0.275628	0.598225	0.469341	3.26505e-05	290960	290942	17	1					REGENIE_SE=0.222926;MAC=19.000000	No	9	non-PW
TUBB1	Coding	20	59024219	59024277	ref	Coding	x30110	Platelet distribution width	Coding	0.194141	-0.231132	0.619414	0.370925	3.4369e-05	290960	290941	18	1					REGENIE_SE=0.216980;MAC=20.000000	No	9	non-PW
TUBB1	Coding	20	59024223	59024296	ref	Coding	x30110	Platelet distribution width	Coding	0.128492	-0.308435	0.565419	0.564353	3.26505e-05	290960	290942	17	1					REGENIE_SE=0.222926;MAC=19.000000	No	10	non-PW
TUBB1	Coding	20	59024232	59024305	ref	Coding	x30110	Platelet distribution width	Coding	0.248731	-0.188195	0.685657	0.264525	3.26505e-05	290960	290942	17	1					REGENIE_SE=0.222926;MAC=19.000000	No	10	non-PW
TUBB1	Coding	20	59024244	59024305	ref	Coding	x30110	Platelet distribution width	Coding	0.254752	-0.19484	0.704344	0.266752	3.09321e-05	290960	290943	16	1					REGENIE_SE=0.229388;MAC=18.000000	No	9	non-PW
TUBB1	Coding	20	59024245	59024316	ref	Coding	x30110	Platelet distribution width	Coding	0.410769	0.0242396	0.797298	0.0372626	3.95243e-05	290960	290937	23	0					REGENIE_SE=0.197212;MAC=23.000000	No	10	non-PW
TUBB1	Coding	20	59024251	59024316	ref	Coding	x30110	Platelet distribution width	Coding	0.427366	0.0321508	0.822582	0.0340561	3.78059e-05	290960	290938	22	0					REGENIE_SE=0.201644;MAC=22.000000	No	9	non-PW
TUBB1	Coding	20	59024264	59024316	ref	Coding	x30110	Platelet distribution width	Coding	0.520458	0.115942	0.924974	0.0116779	3.60874e-05	290960	290939	21	0					REGENIE_SE=0.206389;MAC=21.000000	No	8	PWpos
TUBB1	Coding	20	59024332	59024332	ref	Coding	x30110	Platelet distribution width	Coding	-0.482264	-0.87748	-0.0870484	0.0167725	3.78059e-05	290960	290938	22	0					REGENIE_SE=0.201644;MAC=22.000000	chr20:59024332:C:T	1	non-PW
TUBB1	Coding	20	59024268	59024316	ref	Coding	x30110	Platelet distribution width	Coding	0.599449	0.174177	1.02472	0.00573261	3.26505e-05	290960	290941	19	0					REGENIE_SE=0.216980;MAC=19.000000	No	7	PWpos
TUBB1	Coding	20	59024268	59024316	ref	Coding	x30110	Platelet distribution width	Coding	0.599449	0.174177	1.02472	0.00573261	3.26505e-05	290960	290941	19	0					REGENIE_SE=0.216980;MAC=19.000000	No	7	PWpos
TUBB1	Coding	20	59024277	59024358	ref	Coding	x30110	Platelet distribution width	Coding	0.500332	0.095816	0.904848	0.0153416	3.60874e-05	290960	290939	21	0					REGENIE_SE=0.206390;MAC=21.000000	No	9	PWpos
TUBB1	Coding	20	59024278	59024358	ref	Coding	x30110	Platelet distribution width	Coding	0.445989	0.0207163	0.871262	0.0398366	3.26505e-05	290960	290941	19	0					REGENIE_SE=0.216980;MAC=19.000000	No	8	non-PW
TUBB1	Coding	20	59024296	59024362	ref	Coding	x30110	Platelet distribution width	Coding	0.386391	-0.0388814	0.811663	0.07495	3.26505e-05	290960	290941	19	0					REGENIE_SE=0.216980;MAC=19.000000	No	8	non-PW
TUBB1	Coding	20	59024296	59024362	ref	Coding	x30110	Platelet distribution width	Coding	0.386391	-0.0388814	0.811663	0.07495	3.26505e-05	290960	290941	19	0					REGENIE_SE=0.216980;MAC=19.000000	No	8	non-PW
TUBB1	Coding	20	59024305	59024364	ref	Coding	x30110	Platelet distribution width	Coding	0.425557	0.000284858	0.85083	0.0498467	3.26505e-05	290960	290941	19	0					REGENIE_SE=0.216980;MAC=19.000000	No	8	non-PW
TUBB1	Coding	20	59024313	59024379	ref	Coding	x30110	Platelet distribution width	Coding	1.02946	0.642923	1.41599	1.78927e-07	3.95243e-05	290960	290937	23	0					REGENIE_SE=0.197214;MAC=23.000000	No	8	PWpos
TUBB1	Coding	20	59024316	59024379	ref	Coding	x30110	Platelet distribution width	Coding	0.953245	0.558027	1.34846	2.27496e-06	3.78059e-05	290960	290938	22	0					REGENIE_SE=0.201646;MAC=22.000000	No	7	PWpos
TUBB1	Coding	20	59024325	59024380	ref	Coding	x30110	Platelet distribution width	Coding	1.03099	0.626468	1.43551	5.87402e-07	3.60874e-05	290960	290939	21	0					REGENIE_SE=0.206391;MAC=21.000000	No	7	PWpos
TUBB1	Coding	20	59024353	59024353	ref	Coding	x30110	Platelet distribution width	Coding	0.192439	-0.140507	0.525385	0.257284	5.32719e-05	290960	290929	31	0					REGENIE_SE=0.169874;MAC=31.000000	chr20:59024353:G:A	1	non-PW
TUBB1	Coding	20	59024352	59024380	ref	Coding	x30110	Platelet distribution width	Coding	1.11605	0.701541	1.53056	1.3122e-07	3.4369e-05	290960	290940	20	0					REGENIE_SE=0.211488;MAC=20.000000	No	6	PWpos
TUBB1	Coding	20	59024358	59024392	ref	Coding	x30110	Platelet distribution width	Coding	1.12442	0.719898	1.52893	5.09381e-08	3.60874e-05	290960	290939	21	0					REGENIE_SE=0.206390;MAC=21.000000	No	6	PWpos
TUBB1	Coding	20	59024362	59024404	ref	Coding	x30110	Platelet distribution width	Coding	1.27354	0.859033	1.68805	1.72467e-09	3.4369e-05	290960	290940	20	0					REGENIE_SE=0.211488;MAC=20.000000	No	6	PWpos
TUBB1	Coding	20	59024364	59024425	ref	Coding	x30110	Platelet distribution width	Coding	1.27576	0.925431	1.62609	9.50843e-13	4.81166e-05	290960	290932	28	0					REGENIE_SE=0.178742;MAC=28.000000	No	7	PWpos
TUBB1	Coding	20	59024379	59024425	ref	Coding	x30110	Platelet distribution width	Coding	1.33877	0.982013	1.69552	1.90925e-13	4.63981e-05	290960	290933	27	0					REGENIE_SE=0.182022;MAC=27.000000	No	6	PWpos
TUBB1	Coding	20	59024380	59024427	ref	Coding	x30110	Platelet distribution width	Coding	0.861904	0.466685	1.25712	1.91704e-05	3.78059e-05	290960	290938	22	0					REGENIE_SE=0.201646;MAC=22.000000	No	6	PWpos
TUBB1	Coding	20	59024392	59024451	ref	Coding	x30110	Platelet distribution width	Coding	0.66396	0.259442	1.06848	0.00129535	3.60874e-05	290960	290939	21	0					REGENIE_SE=0.206390;MAC=21.000000	No	7	PWpos
TUBB1	Coding	20	59024404	59024452	ref	Coding	x30110	Platelet distribution width	Coding	0.73132	0.344787	1.11785	0.000208694	3.95243e-05	290960	290937	23	0					REGENIE_SE=0.197214;MAC=23.000000	No	7	PWpos
TUBB1	Coding	20	59024425	59024452	ref	Coding	x30110	Platelet distribution width	Coding	0.70111	0.296591	1.10563	0.000681287	3.60874e-05	290960	290939	21	0					REGENIE_SE=0.206391;MAC=21.000000	No	6	PWpos
TUBB1	Coding	20	59024427	59024490	ref	Coding	x30110	Platelet distribution width	Coding	0.202812	-0.119887	0.525511	0.21802	5.67088e-05	290960	290927	33	0					REGENIE_SE=0.164646;MAC=33.000000	No	8	non-PW
TUBB1	Coding	20	59024411	59024411	ref	Coding	x30110	Platelet distribution width	Coding	-0.143242	-0.465942	0.179459	0.384302	5.67088e-05	290960	290927	33	0					REGENIE_SE=0.164646;MAC=33.000000	chr20:59024411:G:C	1	non-PW
TUBB1	Coding	20	59024435	59024490	ref	Coding	x30110	Platelet distribution width	Coding	0.176834	-0.161613	0.515282	0.305809	5.15535e-05	290960	290930	30	0					REGENIE_SE=0.172681;MAC=30.000000	No	7	non-PW
TUBB1	Coding	20	59024451	59024490	ref	Coding	x30110	Platelet distribution width	Coding	0.191055	-0.159271	0.54138	0.285118	4.81166e-05	290960	290932	28	0					REGENIE_SE=0.178741;MAC=28.000000	No	6	non-PW
TUBB1	Coding	20	59024451	59024490	ref	Coding	x30110	Platelet distribution width	Coding	0.191055	-0.159271	0.54138	0.285118	4.81166e-05	290960	290932	28	0					REGENIE_SE=0.178741;MAC=28.000000	No	6	non-PW
TUBB1	Coding	20	59024452	59024490	ref	Coding	x30110	Platelet distribution width	Coding	0.277002	-0.0937453	0.64775	0.143091	4.29612e-05	290960	290935	25	0					REGENIE_SE=0.189160;MAC=25.000000	No	5	non-PW
TUBB1	Coding	20	59024468	59024490	ref	Coding	x30110	Platelet distribution width	Coding	0.0863991	-0.318118	0.490916	0.675494	3.60874e-05	290960	290939	21	0					REGENIE_SE=0.206390;MAC=21.000000	No	4	non-PW
TUBB1	Coding	20	59024468	59024490	ref	Coding	x30110	Platelet distribution width	Coding	0.0863991	-0.318118	0.490916	0.675494	3.60874e-05	290960	290939	21	0					REGENIE_SE=0.206390;MAC=21.000000	No	4	non-PW
TUBB1	Coding	20	59024471	59024494	ref	Coding	x30110	Platelet distribution width	Coding	0.0535241	-0.264394	0.371443	0.741419	5.84273e-05	290960	290926	34	0					REGENIE_SE=0.162206;MAC=34.000000	No	4	non-PW
TUBB1	Coding	20	59024477	59024494	ref	Coding	x30110	Platelet distribution width	Coding	-0.0234241	-0.346123	0.299275	0.886867	5.67088e-05	290960	290927	33	0					REGENIE_SE=0.164645;MAC=33.000000	No	3	non-PW
TUBB1	Coding	20	59024490	59024494	ref	Coding	x30110	Platelet distribution width	Coding	-0.018535	-0.346237	0.309166	0.91173	5.49904e-05	290960	290928	32	0					REGENIE_SE=0.167198;MAC=32.000000	No	2	non-PW
TUBB1	Coding	20	59024494	59024499	ref	Coding	x30110	Platelet distribution width	Coding	0.0494586	-0.35506	0.453977	0.810613	3.60874e-05	290960	290939	21	0					REGENIE_SE=0.206391;MAC=21.000000	No	3	non-PW
TUBB1	Coding	20	59024449	59024449	ref	Coding	x30110	Platelet distribution width	Coding	0.144645	-0.199589	0.488879	0.410187	4.9835e-05	290960	290931	29	0					REGENIE_SE=0.175633;MAC=29.000000	chr20:59024449:T:C	1	non-PW
TUBB1	Coding	20	59024497	59024530	ref	Coding	x30110	Platelet distribution width	Coding	0.403174	0.0589387	0.747409	0.0217021	4.9835e-05	290960	290931	29	0					REGENIE_SE=0.175633;MAC=29.000000	No	6	non-PW
TUBB1	Coding	20	59024499	59024530	ref	Coding	x30110	Platelet distribution width	Coding	0.449917	0.0863664	0.813467	0.0152839	4.46797e-05	290960	290934	26	0					REGENIE_SE=0.185488;MAC=26.000000	No	5	non-PW
TUBB1	Coding	20	59024515	59024530	ref	Coding	x30110	Platelet distribution width	Coding	0.419465	0.0329345	0.805997	0.0334231	3.95243e-05	290960	290937	23	0					REGENIE_SE=0.197213;MAC=23.000000	No	4	non-PW
TUBB1	Coding	20	59024515	59024530	ref	Coding	x30110	Platelet distribution width	Coding	0.419465	0.0329345	0.805997	0.0334231	3.95243e-05	290960	290937	23	0					REGENIE_SE=0.197213;MAC=23.000000	No	4	non-PW
TUBB1	Coding	20	59024515	59024530	ref	Coding	x30110	Platelet distribution width	Coding	0.419465	0.0329345	0.805997	0.0334231	3.95243e-05	290960	290937	23	0					REGENIE_SE=0.197213;MAC=23.000000	No	4	non-PW
TUBB1	Coding	20	59024517	59024542	ref	Coding	x30110	Platelet distribution width	Coding	0.629288	0.214781	1.0438	0.00292472	3.4369e-05	290960	290940	20	0					REGENIE_SE=0.211487;MAC=20.000000	No	4	PWpos
TUBB1	Coding	20	59024520	59024542	ref	Coding	x30110	Platelet distribution width	Coding	0.671733	0.246459	1.09701	0.00196271	3.26505e-05	290960	290941	19	0					REGENIE_SE=0.216981;MAC=19.000000	No	3	PWpos
TUBB1	Coding	20	59024530	59024545	ref	Coding	x30110	Platelet distribution width	Coding	0.658444	0.271913	1.04498	0.000841602	3.95243e-05	290960	290937	23	0					REGENIE_SE=0.197214;MAC=23.000000	No	3	PWpos
TUBB1	Coding	20	59024542	59024637	ref	Coding	x30110	Platelet distribution width	Coding	0.898567	0.494051	1.30308	1.33832e-05	3.60874e-05	290960	290939	21	0					REGENIE_SE=0.206389;MAC=21.000000	No	7	PWpos
TUBB1	Coding	20	59024545	59024646	ref	Coding	x30110	Platelet distribution width	Coding	1.14377	0.839013	1.44853	1.89775e-13	6.35826e-05	290960	290923	37	0					REGENIE_SE=0.155492;MAC=37.000000	No	7	PWpos
TUBB1	Coding	20	59024464	59024464	ref	Coding	x30110	Platelet distribution width	Coding	1.62134	1.21682	2.02585	3.97504e-15	3.60874e-05	290960	290939	21	0					REGENIE_SE=0.206390;MAC=21.000000	chr20:59024464:CCAA:C	1	PWpos
TUBB1	Coding	20	59024552	59024646	ref	Coding	x30110	Platelet distribution width	Coding	1.184	0.856293	1.5117	1.42724e-12	5.49904e-05	290960	290928	32	0					REGENIE_SE=0.167198;MAC=32.000000	No	6	PWpos
TUBB1	Coding	20	59024581	59024646	ref	Coding	x30110	Platelet distribution width	Coding	1.21033	0.877387	1.54328	1.04158e-12	5.32719e-05	290960	290929	31	0					REGENIE_SE=0.169874;MAC=31.000000	No	5	PWpos
TUBB1	Coding	20	59024619	59024646	ref	Coding	x30110	Platelet distribution width	Coding	1.29097	0.952521	1.62942	7.66019e-14	5.15535e-05	290960	290930	30	0					REGENIE_SE=0.172681;MAC=30.000000	No	4	PWpos
TUBB1	Coding	20	59024619	59024646	ref	Coding	x30110	Platelet distribution width	Coding	1.29097	0.952521	1.62942	7.66019e-14	5.15535e-05	290960	290930	30	0					REGENIE_SE=0.172681;MAC=30.000000	No	4	PWpos
TUBB1	Coding	20	59024619	59024646	ref	Coding	x30110	Platelet distribution width	Coding	1.29097	0.952521	1.62942	7.66019e-14	5.15535e-05	290960	290930	30	0					REGENIE_SE=0.172681;MAC=30.000000	No	4	PWpos
TUBB1	Coding	20	59024619	59024646	ref	Coding	x30110	Platelet distribution width	Coding	1.29097	0.952521	1.62942	7.66019e-14	5.15535e-05	290960	290930	30	0					REGENIE_SE=0.172681;MAC=30.000000	No	4	PWpos
TUBB1	Coding	20	59024628	59024646	ref	Coding	x30110	Platelet distribution width	Coding	1.28878	0.94455	1.63302	2.16904e-13	4.9835e-05	290960	290931	29	0					REGENIE_SE=0.175633;MAC=29.000000	No	3	PWpos
TUBB1	Coding	20	59024637	59024646	ref	Coding	x30110	Platelet distribution width	Coding	1.46183	1.04732	1.87633	4.77284e-12	3.4369e-05	290960	290940	20	0					REGENIE_SE=0.211486;MAC=20.000000	No	2	PWpos
TUBB1	Coding	20	59024646	59024650	ref	Coding	x30110	Platelet distribution width	Coding	1.71345	1.30893	2.11797	1.0239e-16	3.60874e-05	290960	290939	21	0					REGENIE_SE=0.206390;MAC=21.000000	No	2	PWpos
TUBB1	Coding	20	59024650	59024763	ref	Coding	x30110	Platelet distribution width	Coding	0.859409	0.241505	1.47731	0.00641058	1.5466e-05	290960	290951	9	0					REGENIE_SE=0.315263;MAC=9.000000	No	5	PWpos
TUBB1	Coding	20	59023538	59023538	ref	Coding	x30110	Platelet distribution width	Coding	-0.164406	-0.542804	0.213991	0.394455	4.12428e-05	290960	290936	24	0					REGENIE_SE=0.193063;MAC=24.000000	chr20:59023538:C:T	1	non-PW
TUBB1	Coding	20	59024688	59024688	ref	Coding	x30110	Platelet distribution width	Coding	0.216644	-0.197864	0.631152	0.305655	3.4369e-05	290960	290940	20	0					REGENIE_SE=0.211487;MAC=20.000000	chr20:59024688:G:A	1	non-PW
TUBB1	Coding	20	59019526	59019544	ref	Coding	x30110	Platelet distribution width	Coding	0.471412	0.0568993	0.885925	0.0258136	3.4369e-05	290960	290940	20	0					REGENIE_SE=0.211490;MAC=20.000000	No	3	non-PW
TUBB1	Coding	20	59019527	59019571	ref	Coding	x30110	Platelet distribution width	Coding	1.64646	1.32375	1.96916	1.52532e-23	5.67088e-05	290960	290927	33	0					REGENIE_SE=0.164647;MAC=33.000000	No	7	PWpos
TUBB1	Coding	20	59019544	59019571	ref	Coding	x30110	Platelet distribution width	Coding	2.21736	1.83896	2.59576	1.56734e-30	4.12428e-05	290960	290936	24	0					REGENIE_SE=0.193064;MAC=24.000000	No	6	PWpos
TUBB1	Coding	20	59019545	59019571	ref	Coding	x30110	Platelet distribution width	Coding	2.20453	1.818	2.59107	5.2086e-29	3.95243e-05	290960	290937	23	0					REGENIE_SE=0.197216;MAC=23.000000	No	5	PWpos
TUBB1	Coding	20	59019550	59019571	ref	Coding	x30110	Platelet distribution width	Coding	2.19916	1.80394	2.59439	1.0796e-27	3.78059e-05	290960	290938	22	0					REGENIE_SE=0.201648;MAC=22.000000	No	4	PWpos
TUBB1	Coding	20	59019557	59019571	ref	Coding	x30110	Platelet distribution width	Coding	2.21612	1.8116	2.62064	6.79499e-27	3.60874e-05	290960	290939	21	0					REGENIE_SE=0.206393;MAC=21.000000	No	3	PWpos
TUBB1	Coding	20	59019559	59019579	ref	Coding	x30110	Platelet distribution width	Coding	2.12858	1.71407	2.54309	7.9103e-24	3.4369e-05	290960	290940	20	0					REGENIE_SE=0.211489;MAC=20.000000	No	4	PWpos
TUBB1	Coding	20	59019571	59022845	ref	Coding	x30110	Platelet distribution width	Coding	1.90544	1.51022	2.30066	3.40859e-21	3.78059e-05	290960	290938	22	0					REGENIE_SE=0.201647;MAC=22.000000	No	4	PWpos
TUBB1	Coding	20	59019572	59022931	ref	Coding	x30110	Platelet distribution width	Coding	0.766392	0.341116	1.19167	0.000412334	3.26505e-05	290960	290941	19	0					REGENIE_SE=0.216982;MAC=19.000000	No	8	PWpos
TUBB1	Coding	20	59023585	59023585	ref	Coding	x30110	Platelet distribution width	Coding	0.138902	-0.0780806	0.355885	0.209596	0.000125447	290959	290886	73	0					REGENIE_SE=0.110708;MAC=73.000000	chr20:59023585:G:A	1	non-PW
TUBB1	Coding	20	59019579	59022932	ref	Coding	x30110	Platelet distribution width	Coding	0.542748	0.215042	0.870455	0.00117	5.49904e-05	290960	290928	32	0					REGENIE_SE=0.167200;MAC=32.000000	No	8	PWpos
TUBB1	Coding	20	59022845	59022932	ref	Coding	x30110	Platelet distribution width	Coding	0.558219	0.22527	0.891167	0.00101601	5.32719e-05	290960	290929	31	0					REGENIE_SE=0.169875;MAC=31.000000	No	7	PWpos
TUBB1	Coding	20	59022867	59022932	ref	Coding	x30110	Platelet distribution width	Coding	0.585235	0.234907	0.935564	0.00105967	4.81166e-05	290960	290932	28	0					REGENIE_SE=0.178742;MAC=28.000000	No	6	PWpos
TUBB1	Coding	20	59022872	59022932	ref	Coding	x30110	Platelet distribution width	Coding	0.51157	0.154814	0.868326	0.00494664	4.63981e-05	290960	290933	27	0					REGENIE_SE=0.182022;MAC=27.000000	No	5	PWpos
TUBB1	Coding	20	59022872	59022932	ref	Coding	x30110	Platelet distribution width	Coding	0.51157	0.154814	0.868326	0.00494664	4.63981e-05	290960	290933	27	0					REGENIE_SE=0.182022;MAC=27.000000	No	5	PWpos
TUBB1	Coding	20	59022873	59022932	ref	Coding	x30110	Platelet distribution width	Coding	0.629136	0.265586	0.992687	0.000694401	4.46797e-05	290960	290934	26	0					REGENIE_SE=0.185489;MAC=26.000000	No	4	PWpos
TUBB1	Coding	20	59022900	59022933	ref	Coding	x30110	Platelet distribution width	Coding	0.419318	-0.00595549	0.844592	0.0532957	3.26505e-05	290960	290941	19	0					REGENIE_SE=0.216980;MAC=19.000000	No	4	non-PW
TUBB1	Coding	20	59022931	59022944	ref	Coding	x30110	Platelet distribution width	Coding	0.290257	-0.124249	0.704764	0.16992	3.4369e-05	290960	290940	20	0					REGENIE_SE=0.211487;MAC=20.000000	No	6	non-PW
TUBB1	Coding	20	59022931	59022944	ref	Coding	x30110	Platelet distribution width	Coding	0.290257	-0.124249	0.704764	0.16992	3.4369e-05	290960	290940	20	0					REGENIE_SE=0.211487;MAC=20.000000	No	6	non-PW
TUBB1	Coding	20	59022931	59022944	ref	Coding	x30110	Platelet distribution width	Coding	0.290257	-0.124249	0.704764	0.16992	3.4369e-05	290960	290940	20	0					REGENIE_SE=0.211487;MAC=20.000000	No	6	non-PW
TUBB1	Coding	20	59023758	59023758	ref	Coding	x30110	Platelet distribution width	Coding	1.15813	0.807803	1.50846	9.21143e-11	4.81166e-05	290960	290932	28	0					REGENIE_SE=0.178742;MAC=28.000000	chr20:59023758:G:A	1	PWpos
TUBB1	Coding	20	59022931	59022944	ref	Coding	x30110	Platelet distribution width	Coding	0.290257	-0.124249	0.704764	0.16992	3.4369e-05	290960	290940	20	0					REGENIE_SE=0.211487;MAC=20.000000	No	6	non-PW
TUBB1	Coding	20	59022932	59023501	ref	Coding	x30110	Platelet distribution width	Coding	0.350456	-0.0640506	0.764962	0.0974981	3.4369e-05	290960	290940	20	0					REGENIE_SE=0.211487;MAC=20.000000	No	6	non-PW
TUBB1	Coding	20	59022933	59023553	ref	Coding	x30110	Platelet distribution width	Coding	0.564252	0.159732	0.968773	0.00625914	3.60874e-05	290960	290939	21	0					REGENIE_SE=0.206392;MAC=21.000000	No	14	PWpos
TUBB1	Coding	20	59022943	59023553	ref	Coding	x30110	Platelet distribution width	Coding	0.672647	0.258136	1.08716	0.00147005	3.4369e-05	290960	290940	20	0					REGENIE_SE=0.211489;MAC=20.000000	No	13	PWpos
TUBB1	Coding	20	59022943	59023553	ref	Coding	x30110	Platelet distribution width	Coding	0.672647	0.258136	1.08716	0.00147005	3.4369e-05	290960	290940	20	0					REGENIE_SE=0.211489;MAC=20.000000	No	13	PWpos
TUBB1	Coding	20	59022944	59023582	ref	Coding	x30110	Platelet distribution width	Coding	0.762287	0.337012	1.18756	0.000442833	3.26505e-05	290960	290941	19	0					REGENIE_SE=0.216981;MAC=19.000000	No	12	PWpos
TUBB1	Coding	20	59023501	59023708	ref	Coding	x30110	Platelet distribution width	Coding	0.563189	0.158667	0.96771	0.00635787	3.60874e-05	290960	290939	21	0					REGENIE_SE=0.206392;MAC=21.000000	No	13	PWpos
TUBB1	Coding	20	59023501	59023708	ref	Coding	x30110	Platelet distribution width	Coding	0.563189	0.158667	0.96771	0.00635787	3.60874e-05	290960	290939	21	0					REGENIE_SE=0.206392;MAC=21.000000	No	13	PWpos
TUBB1	Coding	20	59023501	59023708	ref	Coding	x30110	Platelet distribution width	Coding	0.563189	0.158667	0.96771	0.00635787	3.60874e-05	290960	290939	21	0					REGENIE_SE=0.206392;MAC=21.000000	No	13	PWpos
TUBB1	Coding	20	59023504	59023708	ref	Coding	x30110	Platelet distribution width	Coding	0.598116	0.183605	1.01263	0.0046823	3.4369e-05	290960	290940	20	0					REGENIE_SE=0.211489;MAC=20.000000	No	12	PWpos
TUBB1	Coding	20	59023767	59023767	ref	Coding	x30110	Platelet distribution width	Coding	1.07609	0.816504	1.33568	4.48318e-16	8.76409e-05	290960	290909	51	0					REGENIE_SE=0.132447;MAC=51.000000	chr20:59023767:G:A	1	PWpos
TUBB1	Coding	20	59023514	59023708	ref	Coding	x30110	Platelet distribution width	Coding	0.553245	0.127966	0.978524	0.0107811	3.26505e-05	290960	290941	19	0					REGENIE_SE=0.216983;MAC=19.000000	No	11	PWpos
TUBB1	Coding	20	59023524	59023716	ref	Coding	x30110	Platelet distribution width	Coding	0.473752	0.0592409	0.888263	0.0250859	3.4369e-05	290960	290940	20	0					REGENIE_SE=0.211489;MAC=20.000000	No	11	non-PW
TUBB1	Coding	20	59023532	59023728	ref	Coding	x30110	Platelet distribution width	Coding	0.55281	0.174415	0.931205	0.00419154	4.12428e-05	290960	290936	24	0					REGENIE_SE=0.193062;MAC=24.000000	No	11	PWpos
TUBB1	Coding	20	59023538	59023728	ref	Coding	x30110	Platelet distribution width	Coding	0.493138	0.106605	0.879672	0.0124013	3.95243e-05	290960	290937	23	0					REGENIE_SE=0.197215;MAC=23.000000	No	10	non-PW
TUBB1	Coding	20	59023550	59023728	ref	Coding	x30110	Platelet distribution width	Coding	0.662145	0.266926	1.05737	0.00102455	3.78059e-05	290960	290938	22	0					REGENIE_SE=0.201646;MAC=22.000000	No	9	PWpos
TUBB1	Coding	20	59023550	59023728	ref	Coding	x30110	Platelet distribution width	Coding	0.662145	0.266926	1.05737	0.00102455	3.78059e-05	290960	290938	22	0					REGENIE_SE=0.201646;MAC=22.000000	No	9	PWpos
TUBB1	Coding	20	59023550	59023728	ref	Coding	x30110	Platelet distribution width	Coding	0.662145	0.266926	1.05737	0.00102455	3.78059e-05	290960	290938	22	0					REGENIE_SE=0.201646;MAC=22.000000	No	9	PWpos
TUBB1	Coding	20	59023553	59023728	ref	Coding	x30110	Platelet distribution width	Coding	0.603663	0.199143	1.00818	0.00344633	3.60874e-05	290960	290939	21	0					REGENIE_SE=0.206392;MAC=21.000000	No	8	PWpos
TUBB1	Coding	20	59023582	59023747	ref	Coding	x30110	Platelet distribution width	Coding	0.244802	-0.133592	0.623197	0.204798	4.12428e-05	290960	290936	24	0					REGENIE_SE=0.193062;MAC=24.000000	No	7	non-PW
TUBB1	Coding	20	59023708	59023747	ref	Coding	x30110	Platelet distribution width	Coding	0.252767	-0.133766	0.639299	0.199952	3.95243e-05	290960	290937	23	0					REGENIE_SE=0.197214;MAC=23.000000	No	6	non-PW
TUBB1	Coding	20	59023863	59023863	ref	Coding	x30110	Platelet distribution width	Coding	2.05407	1.77772	2.33042	4.4788e-48	7.73302e-05	290960	290915	45	0					REGENIE_SE=0.140997;MAC=45.000000	chr20:59023863:G:A	1	PWpos
TUBB1	Coding	20	59023708	59023747	ref	Coding	x30110	Platelet distribution width	Coding	0.252767	-0.133766	0.639299	0.199952	3.95243e-05	290960	290937	23	0					REGENIE_SE=0.197214;MAC=23.000000	No	6	non-PW
TUBB1	Coding	20	59023708	59023747	ref	Coding	x30110	Platelet distribution width	Coding	0.252767	-0.133766	0.639299	0.199952	3.95243e-05	290960	290937	23	0					REGENIE_SE=0.197214;MAC=23.000000	No	6	non-PW
TUBB1	Coding	20	59023708	59023747	ref	Coding	x30110	Platelet distribution width	Coding	0.252767	-0.133766	0.639299	0.199952	3.95243e-05	290960	290937	23	0					REGENIE_SE=0.197214;MAC=23.000000	No	6	non-PW
TUBB1	Coding	20	59023716	59023747	ref	Coding	x30110	Platelet distribution width	Coding	0.383102	-0.0314077	0.797612	0.0700703	3.4369e-05	290960	290940	20	0					REGENIE_SE=0.211489;MAC=20.000000	No	4	non-PW
TUBB1	Coding	20	59023716	59023747	ref	Coding	x30110	Platelet distribution width	Coding	0.383102	-0.0314077	0.797612	0.0700703	3.4369e-05	290960	290940	20	0					REGENIE_SE=0.211489;MAC=20.000000	No	4	non-PW
TUBB1	Coding	20	59023728	59023751	ref	Coding	x30110	Platelet distribution width	Coding	0.436998	0.032476	0.84152	0.0342331	3.60874e-05	290960	290939	21	0					REGENIE_SE=0.206393;MAC=21.000000	No	4	non-PW
TUBB1	Coding	20	59023728	59023751	ref	Coding	x30110	Platelet distribution width	Coding	0.436998	0.032476	0.84152	0.0342331	3.60874e-05	290960	290939	21	0					REGENIE_SE=0.206393;MAC=21.000000	No	4	non-PW
TUBB1	Coding	20	59023728	59023751	ref	Coding	x30110	Platelet distribution width	Coding	0.436998	0.032476	0.84152	0.0342331	3.60874e-05	290960	290939	21	0					REGENIE_SE=0.206393;MAC=21.000000	No	4	non-PW
TUBB1	Coding	20	59023737	59023762	ref	Coding	x30110	Platelet distribution width	Coding	0.260609	-0.102947	0.624164	0.160031	4.46797e-05	290960	290934	26	0					REGENIE_SE=0.185491;MAC=26.000000	No	4	non-PW
TUBB1	Coding	20	59023747	59023762	ref	Coding	x30110	Platelet distribution width	Coding	0.136972	-0.233781	0.507724	0.469008	4.29612e-05	290960	290935	25	0					REGENIE_SE=0.189163;MAC=25.000000	No	3	non-PW
TUBB1	Coding	20	59023911	59023911	ref	Coding	x30110	Platelet distribution width	Coding	1.85165	1.60168	2.10162	9.27409e-48	9.45147e-05	290960	290905	55	0					REGENIE_SE=0.127539;MAC=55.000000	chr20:59023911:C:T	1	PWpos
TUBB1	Coding	20	59023751	59023821	ref	Coding	x30110	Platelet distribution width	Coding	0.472366	0.0578544	0.886877	0.0255146	3.4369e-05	290960	290940	20	0					REGENIE_SE=0.211489;MAC=20.000000	No	7	non-PW
TUBB1	Coding	20	59023762	59023822	ref	Coding	x30110	Platelet distribution width	Coding	0.52147	0.106957	0.935983	0.0136748	3.4369e-05	290960	290940	20	0					REGENIE_SE=0.211490;MAC=20.000000	No	7	PWpos
TUBB1	Coding	20	59023785	59023848	ref	Coding	x30110	Platelet distribution width	Coding	1.29738	0.872101	1.72265	2.24239e-09	3.26505e-05	290960	290941	19	0					REGENIE_SE=0.216982;MAC=19.000000	No	7	PWpos
TUBB1	Coding	20	59023794	59023849	ref	Coding	x30110	Platelet distribution width	Coding	1.46845	1.04317	1.89372	1.30932e-11	3.26505e-05	290960	290941	19	0					REGENIE_SE=0.216982;MAC=19.000000	No	7	PWpos
TUBB1	Coding	20	59023798	59023855	ref	Coding	x30110	Platelet distribution width	Coding	1.87783	1.5336	2.22207	1.11223e-26	4.9835e-05	290960	290931	29	0					REGENIE_SE=0.175633;MAC=29.000000	No	7	PWpos
TUBB1	Coding	20	59023800	59023855	ref	Coding	x30110	Platelet distribution width	Coding	1.94151	1.58475	2.29826	1.46226e-26	4.63981e-05	290960	290933	27	0					REGENIE_SE=0.182022;MAC=27.000000	No	6	PWpos
TUBB1	Coding	20	59023821	59023855	ref	Coding	x30110	Platelet distribution width	Coding	1.91727	1.55372	2.28082	4.82619e-25	4.46797e-05	290960	290934	26	0					REGENIE_SE=0.185488;MAC=26.000000	No	5	PWpos
TUBB1	Coding	20	59023821	59023855	ref	Coding	x30110	Platelet distribution width	Coding	1.91727	1.55372	2.28082	4.82619e-25	4.46797e-05	290960	290934	26	0					REGENIE_SE=0.185488;MAC=26.000000	No	5	PWpos
TUBB1	Coding	20	59023822	59023855	ref	Coding	x30110	Platelet distribution width	Coding	1.96692	1.59617	2.33767	2.52856e-25	4.29612e-05	290960	290935	25	0					REGENIE_SE=0.189161;MAC=25.000000	No	4	PWpos
TUBB1	Coding	20	59023848	59023855	ref	Coding	x30110	Platelet distribution width	Coding	2.07446	1.68793	2.46099	7.07349e-26	3.95243e-05	290960	290937	23	0					REGENIE_SE=0.197213;MAC=23.000000	No	3	PWpos
TUBB1	Coding	20	59023912	59023912	ref	Coding	x30110	Platelet distribution width	Coding	0.292836	0.135005	0.450668	0.000276395	0.000237146	290960	290822	138	0					REGENIE_SE=0.080528;MAC=138.000000	chr20:59023912:G:A	1	non-PW
TUBB1	Coding	20	59023849	59023873	ref	Coding	x30110	Platelet distribution width	Coding	1.68802	1.27351	2.10253	1.44394e-15	3.4369e-05	290960	290940	20	0					REGENIE_SE=0.211488;MAC=20.000000	No	5	PWpos
TUBB1	Coding	20	59023855	59023875	ref	Coding	x30110	Platelet distribution width	Coding	1.34738	0.983822	1.71093	3.76251e-13	4.46797e-05	290960	290934	26	0					REGENIE_SE=0.185491;MAC=26.000000	No	5	PWpos
TUBB1	Coding	20	59023855	59023875	ref	Coding	x30110	Platelet distribution width	Coding	1.34738	0.983822	1.71093	3.76251e-13	4.46797e-05	290960	290934	26	0					REGENIE_SE=0.185491;MAC=26.000000	No	5	PWpos
TUBB1	Coding	20	59023867	59023897	ref	Coding	x30110	Platelet distribution width	Coding	0.713725	0.363394	1.06406	6.52399e-05	4.81166e-05	290960	290932	28	0					REGENIE_SE=0.178744;MAC=28.000000	No	6	PWpos
TUBB1	Coding	20	59023867	59023897	ref	Coding	x30110	Platelet distribution width	Coding	0.713725	0.363394	1.06406	6.52399e-05	4.81166e-05	290960	290932	28	0					REGENIE_SE=0.178744;MAC=28.000000	No	6	PWpos
TUBB1	Coding	20	59023868	59023897	ref	Coding	x30110	Platelet distribution width	Coding	0.820573	0.449821	1.19132	1.43831e-05	4.29612e-05	290960	290935	25	0					REGENIE_SE=0.189162;MAC=25.000000	No	5	PWpos
TUBB1	Coding	20	59023873	59023897	ref	Coding	x30110	Platelet distribution width	Coding	0.750786	0.37239	1.12918	0.000100732	4.12428e-05	290960	290936	24	0					REGENIE_SE=0.193063;MAC=24.000000	No	4	PWpos
TUBB1	Coding	20	59023873	59023897	ref	Coding	x30110	Platelet distribution width	Coding	0.750786	0.37239	1.12918	0.000100732	4.12428e-05	290960	290936	24	0					REGENIE_SE=0.193063;MAC=24.000000	No	4	PWpos
TUBB1	Coding	20	59023875	59023897	ref	Coding	x30110	Platelet distribution width	Coding	0.689156	0.293937	1.08438	0.000631646	3.78059e-05	290960	290938	22	0					REGENIE_SE=0.201646;MAC=22.000000	No	3	PWpos
TUBB1	Coding	20	59023892	59023902	ref	Coding	x30110	Platelet distribution width	Coding	0.369671	-0.00872212	0.748063	0.0555198	4.12428e-05	290960	290936	24	0					REGENIE_SE=0.193061;MAC=24.000000	No	3	non-PW
TUBB1	Coding	20	59023954	59023954	ref	Coding	x30110	Platelet distribution width	Coding	-0.223573	-0.610103	0.162957	0.256935	3.95243e-05	290960	290937	23	0					REGENIE_SE=0.197213;MAC=23.000000	chr20:59023954:C:T	1	non-PW
TUBB1	Coding	20	59023897	59023902	ref	Coding	x30110	Platelet distribution width	Coding	0.369671	-0.00872212	0.748063	0.0555198	4.12428e-05	290960	290936	24	0					REGENIE_SE=0.193061;MAC=24.000000	No	2	non-PW
TUBB1	Coding	20	59023902	59023951	ref	Coding	x30110	Platelet distribution width	Coding	0.157037	-0.151927	0.466001	0.319157	6.18642e-05	290960	290924	36	0					REGENIE_SE=0.157638;MAC=36.000000	No	6	non-PW
TUBB1	Coding	20	59023902	59023951	ref	Coding	x30110	Platelet distribution width	Coding	0.157037	-0.151927	0.466001	0.319157	6.18642e-05	290960	290924	36	0					REGENIE_SE=0.157638;MAC=36.000000	No	6	non-PW
TUBB1	Coding	20	59023906	59023951	ref	Coding	x30110	Platelet distribution width	Coding	0.291643	-0.0651131	0.648398	0.109102	4.63981e-05	290960	290933	27	0					REGENIE_SE=0.182022;MAC=27.000000	No	5	non-PW
TUBB1	Coding	20	59023910	59023951	ref	Coding	x30110	Platelet distribution width	Coding	0.130451	-0.25608	0.516982	0.508311	3.95243e-05	290960	290937	23	0					REGENIE_SE=0.197213;MAC=23.000000	No	4	non-PW
TUBB1	Coding	20	59023924	59023951	ref	Coding	x30110	Platelet distribution width	Coding	0.110552	-0.284666	0.50577	0.58352	3.78059e-05	290960	290938	22	0					REGENIE_SE=0.201646;MAC=22.000000	No	3	non-PW
TUBB1	Coding	20	59023932	59023951	ref	Coding	x30110	Platelet distribution width	Coding	0.144069	-0.270438	0.558577	0.495732	3.4369e-05	290960	290940	20	0					REGENIE_SE=0.211487;MAC=20.000000	No	2	non-PW
TUBB1	Coding	20	59023951	59023953	ref	Coding	x30110	Platelet distribution width	Coding	0.260308	-0.0964456	0.617063	0.152687	4.63981e-05	290960	290933	27	0					REGENIE_SE=0.182021;MAC=27.000000	No	2	non-PW
TUBB1	Coding	20	59023953	59023960	ref	Coding	x30110	Platelet distribution width	Coding	0.164821	-0.249689	0.579331	0.435782	3.4369e-05	290960	290940	20	0					REGENIE_SE=0.211489;MAC=20.000000	No	2	non-PW
TUBB1	Coding	20	59023960	59023977	ref	Coding	x30110	Platelet distribution width	Coding	1.29108	0.927525	1.65463	3.39352e-12	4.46797e-05	290960	290934	26	0					REGENIE_SE=0.185489;MAC=26.000000	No	3	PWpos
TYRP1	Coding	9	12694076	12694076	ref	Coding	x1747_1	Blonde hair color	Coding	2.99812	1.57844	5.69466	0.00182214	9.37019e-05	32010	31996	14	0	266810	266768	42	0	REGENIE_BETA=1.097984;REGENIE_SE=0.327325;MAC=56.000000	chr9:12694076:C:G	1	non-PW
TYRP1	Coding	9	12694273	12694273	ref	Coding	x1747_1	Blonde hair color	Coding	3.28018	0.718966	14.9653	0.12505	3.84846e-05	32010	32006	4	0	266811	266792	19	0	REGENIE_BETA=1.187897;REGENIE_SE=0.774421;MAC=23.000000	chr9:12694273:C:T	1	non-PW
TYRP1	Coding	9	12702424	12702424	ref	Coding	x1747_1	Blonde hair color	Coding	3.90536	1.4554	10.4795	0.0120284	4.35045e-05	32010	32004	6	0	266810	266790	20	0	REGENIE_BETA=1.362350;REGENIE_SE=0.503616;MAC=26.000000	chr9:12702424:G:A	1	non-PW
TYRP1	Coding	9	12695787	12695804	ref	Coding	x1747_1	Blonde hair color	Coding	4.28941	1.47772	12.4509	0.0138705	3.34649e-05	32010	32005	5	0	266811	266796	15	0	REGENIE_BETA=1.456149;REGENIE_SE=0.543707;MAC=20.000000	No	3	non-PW
TYRP1	Coding	9	12695800	12695815	ref	Coding	x1747_1	Blonde hair color	Coding	4.40113	1.50514	12.8692	0.0127685	3.34649e-05	32010	32005	5	0	266811	266796	15	0	REGENIE_BETA=1.481862;REGENIE_SE=0.547445;MAC=20.000000	No	3	non-PW
TYRP1	Coding	9	12695800	12695815	ref	Coding	x1747_1	Blonde hair color	Coding	4.40113	1.50514	12.8692	0.0127685	3.34649e-05	32010	32005	5	0	266811	266796	15	0	REGENIE_BETA=1.481862;REGENIE_SE=0.547445;MAC=20.000000	No	3	non-PW
TYRP1	Coding	9	12695804	12695823	ref	Coding	x1747_1	Blonde hair color	Coding	4.48607	1.52982	13.155	0.0119459	3.34649e-05	32010	32005	5	0	266811	266796	15	0	REGENIE_BETA=1.500978;REGENIE_SE=0.548901;MAC=20.000000	No	3	non-PW
TYRP1	Coding	9	12695815	12698482	ref	Coding	x1747_1	Blonde hair color	Coding	1.49418	0.363322	6.1449	0.577791	4.01578e-05	32010	32007	3	0	266811	266790	21	0	REGENIE_BETA=0.401578;REGENIE_SE=0.721464;MAC=24.000000	No	7	non-PW
TYRP1	Coding	9	12695815	12698482	ref	Coding	x1747_1	Blonde hair color	Coding	1.49418	0.363322	6.1449	0.577791	4.01578e-05	32010	32007	3	0	266811	266790	21	0	REGENIE_BETA=0.401578;REGENIE_SE=0.721464;MAC=24.000000	No	7	non-PW
TYRP1	Coding	9	12695823	12698482	ref	Coding	x1747_1	Blonde hair color	Coding	1.50306	0.364398	6.19978	0.572997	3.84846e-05	32010	32007	3	0	266811	266791	20	0	REGENIE_BETA=0.407502;REGENIE_SE=0.722978;MAC=23.000000	No	6	non-PW
TYRP1	Coding	9	12695833	12698482	ref	Coding	x1747_1	Blonde hair color	Coding	1.54723	0.369854	6.47259	0.550002	3.68113e-05	32010	32007	3	0	266811	266792	19	0	REGENIE_BETA=0.436465;REGENIE_SE=0.730172;MAC=22.000000	No	5	non-PW
TYRP1	Coding	9	12698470	12698482	ref	Coding	x1747_1	Blonde hair color	Coding	1.6692	0.38539	7.22965	0.493311	3.51381e-05	32010	32007	3	0	266811	266793	18	0	REGENIE_BETA=0.512346;REGENIE_SE=0.747894;MAC=21.000000	No	4	non-PW
TYRP1	Coding	9	12698475	12698500	ref	Coding	x1747_1	Blonde hair color	Coding	1.43289	0.349968	5.86671	0.616986	3.51381e-05	32010	32007	3	0	266811	266793	18	0	REGENIE_BETA=0.359690;REGENIE_SE=0.719199;MAC=21.000000	No	5	non-PW
TYRP1	Coding	9	12704526	12704526	ref	Coding	x1747_1	Blonde hair color	Coding	6.16371	2.77333	13.6988	3.19537e-05	4.51779e-05	32009	31998	11	0	266810	266794	16	0	REGENIE_BETA=1.818680;REGENIE_SE=0.407473;MAC=27.000000	chr9:12704526:G:C	1	PWpos
TYRP1	Coding	9	12698475	12698500	ref	Coding	x1747_1	Blonde hair color	Coding	1.43289	0.349968	5.86671	0.616986	3.51381e-05	32010	32007	3	0	266811	266793	18	0	REGENIE_BETA=0.359690;REGENIE_SE=0.719199;MAC=21.000000	No	5	non-PW
TYRP1	Coding	9	12698481	12698500	ref	Coding	x1747_1	Blonde hair color	Coding	1.45243	0.352301	5.98796	0.605549	3.34649e-05	32010	32007	3	0	266811	266794	17	0	REGENIE_BETA=0.373241;REGENIE_SE=0.722722;MAC=20.000000	No	4	non-PW
TYRP1	Coding	9	12698481	12698500	ref	Coding	x1747_1	Blonde hair color	Coding	1.45243	0.352301	5.98796	0.605549	3.34649e-05	32010	32007	3	0	266811	266794	17	0	REGENIE_BETA=0.373241;REGENIE_SE=0.722722;MAC=20.000000	No	4	non-PW
TYRP1	Coding	9	12698482	12698509	ref	Coding	x1747_1	Blonde hair color	Coding	1.46141	0.353601	6.03988	0.600248	3.51381e-05	32010	32007	3	0	266811	266793	18	0	REGENIE_BETA=0.379400;REGENIE_SE=0.723985;MAC=21.000000	No	4	non-PW
TYRP1	Coding	9	12698494	12698545	ref	Coding	x1747_1	Blonde hair color	Coding	1.62632	0.461722	5.72837	0.449039	4.35043e-05	32010	32006	4	0	266811	266789	22	0	REGENIE_BETA=0.486320;REGENIE_SE=0.642416;MAC=26.000000	No	8	non-PW
TYRP1	Coding	9	12698500	12698545	ref	Coding	x1747_1	Blonde hair color	Coding	1.68861	0.472194	6.03863	0.420346	4.18311e-05	32010	32006	4	0	266811	266790	21	0	REGENIE_BETA=0.523905;REGENIE_SE=0.650150;MAC=25.000000	No	7	non-PW
TYRP1	Coding	9	12698509	12698545	ref	Coding	x1747_1	Blonde hair color	Coding	2.76161	0.653336	11.6732	0.16722	3.51381e-05	32010	32006	4	0	266811	266794	17	0	REGENIE_BETA=1.015815;REGENIE_SE=0.735462;MAC=21.000000	No	6	non-PW
TYRP1	Coding	9	12698509	12698545	ref	Coding	x1747_1	Blonde hair color	Coding	2.76161	0.653336	11.6732	0.16722	3.51381e-05	32010	32006	4	0	266811	266794	17	0	REGENIE_BETA=1.015815;REGENIE_SE=0.735462;MAC=21.000000	No	6	non-PW
TYRP1	Coding	9	12698510	12698560	ref	Coding	x1747_1	Blonde hair color	Coding	2.84551	0.66619	12.1541	0.158051	3.34649e-05	32010	32006	4	0	266811	266795	16	0	REGENIE_BETA=1.045743;REGENIE_SE=0.740791;MAC=20.000000	No	6	non-PW
TYRP1	Coding	9	12698522	12698568	ref	Coding	x1747_1	Blonde hair color	Coding	2.01694	0.433134	9.39211	0.371377	3.17916e-05	32010	32007	3	0	266811	266795	16	0	REGENIE_BETA=0.701580;REGENIE_SE=0.784856;MAC=19.000000	No	6	non-PW
TYRP1	Coding	9	12704529	12704529	ref	Coding	x1747_1	Blonde hair color	Coding	2.70949	1.06136	6.91691	0.0502777	4.18316e-05	32009	32003	6	0	266808	266789	19	0	REGENIE_BETA=0.996762;REGENIE_SE=0.478176;MAC=25.000000	chr9:12704529:A:G	1	non-PW
TYRP1	Coding	9	12698522	12698568	ref	Coding	x1747_1	Blonde hair color	Coding	2.01694	0.433134	9.39211	0.371377	3.17916e-05	32010	32007	3	0	266811	266795	16	0	REGENIE_BETA=0.701580;REGENIE_SE=0.784856;MAC=19.000000	No	6	non-PW
TYRP1	Coding	9	12698532	12698575	ref	Coding	x1747_1	Blonde hair color	Coding	1.60274	0.378133	6.79327	0.522066	3.34649e-05	32010	32007	3	0	266811	266794	17	0	REGENIE_BETA=0.471712;REGENIE_SE=0.736861;MAC=20.000000	No	6	non-PW
TYRP1	Coding	9	12698542	12698575	ref	Coding	x1747_1	Blonde hair color	Coding	1.78945	0.402367	7.95822	0.444707	3.17916e-05	32010	32007	3	0	266811	266795	16	0	REGENIE_BETA=0.581907;REGENIE_SE=0.761391;MAC=19.000000	No	5	non-PW
TYRP1	Coding	9	12698545	12698611	ref	Coding	x1747_1	Blonde hair color	Coding	3.37424	0.748973	15.2015	0.113288	3.34649e-05	32010	32006	4	0	266811	266795	16	0	REGENIE_BETA=1.216171;REGENIE_SE=0.767985;MAC=20.000000	No	6	non-PW
TYRP1	Coding	9	12698560	12702298	ref	Coding	x1747_1	Blonde hair color	Coding	1.10575	0.227087	5.38418	0.900948	3.17916e-05	32010	32008	2	0	266811	266794	17	0	REGENIE_BETA=0.100522;REGENIE_SE=0.807639;MAC=19.000000	No	13	non-PW
TYRP1	Coding	9	12698560	12702298	ref	Coding	x1747_1	Blonde hair color	Coding	1.10575	0.227087	5.38418	0.900948	3.17916e-05	32010	32008	2	0	266811	266794	17	0	REGENIE_BETA=0.100522;REGENIE_SE=0.807639;MAC=19.000000	No	13	non-PW
TYRP1	Coding	9	12698568	12702300	ref	Coding	x1747_1	Blonde hair color	Coding	1.31432	0.333582	5.17847	0.696031	4.01578e-05	32010	32007	3	0	266811	266790	21	0	REGENIE_BETA=0.273322;REGENIE_SE=0.699599;MAC=24.000000	No	13	non-PW
TYRP1	Coding	9	12698575	12702300	ref	Coding	x1747_1	Blonde hair color	Coding	1.32811	0.335222	5.26184	0.686232	3.84846e-05	32010	32007	3	0	266811	266791	20	0	REGENIE_BETA=0.283760;REGENIE_SE=0.702422;MAC=23.000000	No	12	non-PW
TYRP1	Coding	9	12698600	12702300	ref	Coding	x1747_1	Blonde hair color	Coding	1.67702	0.381418	7.37348	0.493798	3.51381e-05	32010	32007	3	0	266811	266793	18	0	REGENIE_BETA=0.517016;REGENIE_SE=0.755562;MAC=21.000000	No	11	non-PW
TYRP1	Coding	9	12698600	12702300	ref	Coding	x1747_1	Blonde hair color	Coding	1.67702	0.381418	7.37348	0.493798	3.51381e-05	32010	32007	3	0	266811	266793	18	0	REGENIE_BETA=0.517016;REGENIE_SE=0.755562;MAC=21.000000	No	11	non-PW
TYRP1	Coding	9	12704670	12704670	ref	Coding	x1747_1	Blonde hair color	Coding	2.84365	1.12989	7.15676	0.0386876	4.35045e-05	32010	32004	6	0	266810	266790	20	0	REGENIE_BETA=1.045088;REGENIE_SE=0.470912;MAC=26.000000	chr9:12704670:C:T	1	non-PW
TYRP1	Coding	9	12698611	12702300	ref	Coding	x1747_1	Blonde hair color	Coding	1.88989	0.408067	8.75267	0.415713	3.34649e-05	32010	32007	3	0	266811	266794	17	0	REGENIE_BETA=0.636517;REGENIE_SE=0.782076;MAC=20.000000	No	10	non-PW
TYRP1	Coding	9	12698625	12702304	ref	Coding	x1747_1	Blonde hair color	Coding	2.47693	0.682968	8.98313	0.167626	4.18311e-05	32010	32005	5	0	266811	266791	20	0	REGENIE_BETA=0.907020;REGENIE_SE=0.657322;MAC=25.000000	No	10	non-PW
TYRP1	Coding	9	12698625	12702304	ref	Coding	x1747_1	Blonde hair color	Coding	2.47693	0.682968	8.98313	0.167626	4.18311e-05	32010	32005	5	0	266811	266791	20	0	REGENIE_BETA=0.907020;REGENIE_SE=0.657322;MAC=25.000000	No	10	non-PW
TYRP1	Coding	9	12698626	12702304	ref	Coding	x1747_1	Blonde hair color	Coding	2.64911	0.714905	9.81636	0.144901	4.01578e-05	32010	32005	5	0	266811	266792	19	0	REGENIE_BETA=0.974222;REGENIE_SE=0.668292;MAC=24.000000	No	9	non-PW
TYRP1	Coding	9	12698628	12702304	ref	Coding	x1747_1	Blonde hair color	Coding	2.88664	0.758467	10.9862	0.120051	3.84846e-05	32010	32005	5	0	266811	266793	18	0	REGENIE_BETA=1.060094;REGENIE_SE=0.681925;MAC=23.000000	No	8	non-PW
TYRP1	Coding	9	12698649	12702304	ref	Coding	x1747_1	Blonde hair color	Coding	3.35823	0.844262	13.3581	0.0854965	3.68113e-05	32010	32005	5	0	266811	266794	17	0	REGENIE_BETA=1.211414;REGENIE_SE=0.704455;MAC=22.000000	No	7	non-PW
TYRP1	Coding	9	12702274	12702304	ref	Coding	x1747_1	Blonde hair color	Coding	3.49141	0.86737	14.0539	0.0784583	3.51381e-05	32010	32005	5	0	266811	266795	16	0	REGENIE_BETA=1.250306;REGENIE_SE=0.710521;MAC=21.000000	No	6	non-PW
TYRP1	Coding	9	12702274	12702304	ref	Coding	x1747_1	Blonde hair color	Coding	3.49141	0.86737	14.0539	0.0784583	3.51381e-05	32010	32005	5	0	266811	266795	16	0	REGENIE_BETA=1.250306;REGENIE_SE=0.710521;MAC=21.000000	No	6	non-PW
TYRP1	Coding	9	12702274	12702304	ref	Coding	x1747_1	Blonde hair color	Coding	3.49141	0.86737	14.0539	0.0784583	3.51381e-05	32010	32005	5	0	266811	266795	16	0	REGENIE_BETA=1.250306;REGENIE_SE=0.710521;MAC=21.000000	No	6	non-PW
TYRP1	Coding	9	12702288	12702306	ref	Coding	x1747_1	Blonde hair color	Coding	3.3984	0.851257	13.5671	0.0832806	3.51381e-05	32010	32005	5	0	266811	266795	16	0	REGENIE_BETA=1.223305;REGENIE_SE=0.706312;MAC=21.000000	No	6	non-PW
TYRP1	Coding	9	12709019	12709019	ref	Coding	x1747_1	Blonde hair color	Coding	8.83101	5.08239	15.3445	1.98223e-13	9.87216e-05	32010	31981	29	0	266810	266780	30	0	REGENIE_BETA=2.178269;REGENIE_SE=0.281886;MAC=59.000000	chr9:12709019:T:G	1	PWpos
TYRP1	Coding	9	12702289	12702309	ref	Coding	x1747_1	Blonde hair color	Coding	2.90108	0.761871	11.0468	0.118458	3.51381e-05	32010	32005	5	0	266811	266795	16	0	REGENIE_BETA=1.065083;REGENIE_SE=0.682186;MAC=21.000000	No	6	non-PW
TYRP1	Coding	9	12702298	12702309	ref	Coding	x1747_1	Blonde hair color	Coding	3.28093	0.830628	12.9594	0.0900389	3.34649e-05	32010	32005	5	0	266811	266796	15	0	REGENIE_BETA=1.188126;REGENIE_SE=0.700880;MAC=20.000000	No	5	non-PW
TYRP1	Coding	9	12702300	12702322	ref	Coding	x1747_1	Blonde hair color	Coding	3.02321	1.12631	8.11478	0.0376047	3.84846e-05	32010	32004	6	0	266811	266794	17	0	REGENIE_BETA=1.106319;REGENIE_SE=0.503769;MAC=23.000000	No	7	non-PW
TYRP1	Coding	9	12702304	12702333	ref	Coding	x1747_1	Blonde hair color	Coding	2.22962	0.642776	7.73397	0.2064	4.51775e-05	32010	32005	5	0	266811	266789	22	0	REGENIE_BETA=0.801831;REGENIE_SE=0.634599;MAC=27.000000	No	7	non-PW
TYRP1	Coding	9	12702306	12702333	ref	Coding	x1747_1	Blonde hair color	Coding	1.04571	0.229754	4.75946	0.953904	3.34649e-05	32010	32008	2	0	266811	266793	18	0	REGENIE_BETA=0.044694;REGENIE_SE=0.773198;MAC=20.000000	No	6	non-PW
TYRP1	Coding	9	12702309	12702339	ref	Coding	x1747_1	Blonde hair color	Coding	1.44638	0.349923	5.9785	0.610245	3.34649e-05	32010	32007	3	0	266811	266794	17	0	REGENIE_BETA=0.369064;REGENIE_SE=0.724047;MAC=20.000000	No	6	non-PW
TYRP1	Coding	9	12702322	12702353	ref	Coding	x1747_1	Blonde hair color	Coding	1.25683	0.318853	4.95409	0.743934	3.34649e-05	32010	32007	3	0	266811	266794	17	0	REGENIE_BETA=0.228594;REGENIE_SE=0.699819;MAC=20.000000	No	6	non-PW
TYRP1	Coding	9	12702333	12702354	ref	Coding	x1747_1	Blonde hair color	Coding	1.55746	0.433015	5.60186	0.497519	4.01578e-05	32010	32006	4	0	266811	266791	20	0	REGENIE_BETA=0.443058;REGENIE_SE=0.653094;MAC=24.000000	No	4	non-PW
TYRP1	Coding	9	12702333	12702354	ref	Coding	x1747_1	Blonde hair color	Coding	1.55746	0.433015	5.60186	0.497519	4.01578e-05	32010	32006	4	0	266811	266791	20	0	REGENIE_BETA=0.443058;REGENIE_SE=0.653094;MAC=24.000000	No	4	non-PW
TYRP1	Coding	9	12702339	12702387	ref	Coding	x1747_1	Blonde hair color	Coding	3.40816	1.20394	9.64799	0.0278346	3.34649e-05	32010	32004	6	0	266811	266797	14	0	REGENIE_BETA=1.226173;REGENIE_SE=0.530916;MAC=20.000000	No	8	non-PW
TYRP1	Coding	9	12694066	12694099	ref	Coding	x1747_1	Blonde hair color	Coding	1.25851	0.313059	5.05924	0.746009	3.68113e-05	32010	32007	3	0	266811	266792	19	0	REGENIE_BETA=0.229926;REGENIE_SE=0.709855;MAC=22.000000	No	6	non-PW
TYRP1	Coding	9	12702353	12702388	ref	Coding	x1747_1	Blonde hair color	Coding	3.00726	1.34387	6.72957	0.011999	5.85635e-05	32010	32001	9	0	266811	266785	26	0	REGENIE_BETA=1.101031;REGENIE_SE=0.410967;MAC=35.000000	No	8	non-PW
TYRP1	Coding	9	12702354	12702388	ref	Coding	x1747_1	Blonde hair color	Coding	3.19393	1.37235	7.43336	0.0120692	5.35438e-05	32010	32002	8	0	266811	266787	24	0	REGENIE_BETA=1.161251;REGENIE_SE=0.430991;MAC=32.000000	No	7	non-PW
TYRP1	Coding	9	12702363	12702388	ref	Coding	x1747_1	Blonde hair color	Coding	3.42706	1.29375	9.07808	0.0205425	3.84846e-05	32010	32004	6	0	266811	266794	17	0	REGENIE_BETA=1.231704;REGENIE_SE=0.497029;MAC=23.000000	No	6	non-PW
TYRP1	Coding	9	12702372	12702388	ref	Coding	x1747_1	Blonde hair color	Coding	4.0605	0.992857	16.6063	0.0511775	3.68113e-05	32010	32005	5	0	266811	266794	17	0	REGENIE_BETA=1.401307;REGENIE_SE=0.718623;MAC=22.000000	No	5	non-PW
TYRP1	Coding	9	12702382	12702388	ref	Coding	x1747_1	Blonde hair color	Coding	2.93224	1.03682	8.29266	0.0563233	3.51381e-05	32010	32005	5	0	266811	266795	16	0	REGENIE_BETA=1.075766;REGENIE_SE=0.530420;MAC=21.000000	No	4	non-PW
TYRP1	Coding	9	12702385	12702390	ref	Coding	x1747_1	Blonde hair color	Coding	2.72	0.640742	11.5466	0.174934	3.68113e-05	32010	32006	4	0	266811	266793	18	0	REGENIE_BETA=1.000631;REGENIE_SE=0.737646;MAC=22.000000	No	4	non-PW
TYRP1	Coding	9	12702387	12702390	ref	Coding	x1747_1	Blonde hair color	Coding	3.01513	0.685874	13.2547	0.144054	3.51381e-05	32010	32006	4	0	266811	266794	17	0	REGENIE_BETA=1.103644;REGENIE_SE=0.755476;MAC=21.000000	No	3	non-PW
TYRP1	Coding	9	12702388	12702390	ref	Coding	x1747_1	Blonde hair color	Coding	3.19816	0.713026	14.3448	0.128952	3.34649e-05	32010	32006	4	0	266811	266795	16	0	REGENIE_BETA=1.162574;REGENIE_SE=0.765734;MAC=20.000000	No	2	non-PW
TYRP1	Coding	9	12702390	12704577	ref	Coding	x1747_1	Blonde hair color	Coding	2.81564	0.659679	12.0177	0.162078	3.84846e-05	32010	32006	4	0	266811	266792	19	0	REGENIE_BETA=1.035189;REGENIE_SE=0.740417;MAC=23.000000	No	12	non-PW
TYRP1	Coding	9	12702391	12704577	ref	Coding	x1747_1	Blonde hair color	Coding	3.46344	0.757501	15.8355	0.109191	3.34649e-05	32010	32006	4	0	266811	266795	16	0	REGENIE_BETA=1.242262;REGENIE_SE=0.775521;MAC=20.000000	No	11	non-PW
TYRP1	Coding	9	12694071	12694099	ref	Coding	x1747_1	Blonde hair color	Coding	1.33666	0.322332	5.5429	0.689266	3.51381e-05	32010	32007	3	0	266811	266793	18	0	REGENIE_BETA=0.290172;REGENIE_SE=0.725700;MAC=21.000000	No	5	non-PW
TYRP1	Coding	9	12702398	12704581	ref	Coding	x1747_1	Blonde hair color	Coding	2.11668	0.540378	8.29111	0.281739	3.84846e-05	32010	32006	4	0	266811	266792	19	0	REGENIE_BETA=0.749849;REGENIE_SE=0.696612;MAC=23.000000	No	11	non-PW
TYRP1	Coding	9	12702408	12704581	ref	Coding	x1747_1	Blonde hair color	Coding	2.32146	0.573263	9.40089	0.23791	3.68113e-05	32010	32006	4	0	266811	266793	18	0	REGENIE_BETA=0.842197;REGENIE_SE=0.713589;MAC=22.000000	No	10	non-PW
TYRP1	Coding	9	12702408	12704581	ref	Coding	x1747_1	Blonde hair color	Coding	2.32146	0.573263	9.40089	0.23791	3.68113e-05	32010	32006	4	0	266811	266793	18	0	REGENIE_BETA=0.842197;REGENIE_SE=0.713589;MAC=22.000000	No	10	non-PW
TYRP1	Coding	9	12702411	12704581	ref	Coding	x1747_1	Blonde hair color	Coding	1.53953	0.363349	6.52305	0.558076	3.51381e-05	32010	32007	3	0	266811	266793	18	0	REGENIE_BETA=0.431475;REGENIE_SE=0.736680;MAC=21.000000	No	9	non-PW
TYRP1	Coding	9	12702411	12704581	ref	Coding	x1747_1	Blonde hair color	Coding	1.53953	0.363349	6.52305	0.558076	3.51381e-05	32010	32007	3	0	266811	266793	18	0	REGENIE_BETA=0.431475;REGENIE_SE=0.736680;MAC=21.000000	No	9	non-PW
TYRP1	Coding	9	12702412	12704582	ref	Coding	x1747_1	Blonde hair color	Coding	1.5676	0.366683	6.70162	0.544197	3.34649e-05	32010	32007	3	0	266811	266794	17	0	REGENIE_BETA=0.449546;REGENIE_SE=0.741240;MAC=20.000000	No	9	non-PW
TYRP1	Coding	9	12702423	12704585	ref	Coding	x1747_1	Blonde hair color	Coding	0.960849	0.216481	4.26471	0.958111	3.68113e-05	32010	32008	2	0	266811	266791	20	0	REGENIE_BETA=-0.039938;REGENIE_SE=0.760378;MAC=22.000000	No	9	non-PW
TYRP1	Coding	9	12702424	12704585	ref	Coding	x1747_1	Blonde hair color	Coding	0.572284	0.120112	2.7267	0.483509	3.51381e-05	32010	32009	1	0	266811	266791	20	0	REGENIE_BETA=-0.558120;REGENIE_SE=0.796552;MAC=21.000000	No	8	non-PW
TYRP1	Coding	9	12702427	12704585	ref	Coding	x1747_1	Blonde hair color	Coding	0.575638	0.119634	2.76978	0.490827	3.34649e-05	32010	32009	1	0	266811	266792	19	0	REGENIE_BETA=-0.552276;REGENIE_SE=0.801568;MAC=20.000000	No	7	non-PW
TYRP1	Coding	9	12704561	12704586	ref	Coding	x1747_1	Blonde hair color	Coding	0.842915	0.209137	3.39732	0.810105	4.35043e-05	32010	32008	2	0	266811	266787	24	0	REGENIE_BETA=-0.170889;REGENIE_SE=0.711174;MAC=26.000000	No	7	non-PW
TYRP1	Coding	9	12694075	12694099	ref	Coding	x1747_1	Blonde hair color	Coding	1.44724	0.334943	6.25328	0.62055	3.17916e-05	32010	32007	3	0	266811	266795	16	0	REGENIE_BETA=0.369656;REGENIE_SE=0.746672;MAC=19.000000	No	4	non-PW
TYRP1	Coding	9	12704561	12704586	ref	Coding	x1747_1	Blonde hair color	Coding	0.842915	0.209137	3.39732	0.810105	4.35043e-05	32010	32008	2	0	266811	266787	24	0	REGENIE_BETA=-0.170889;REGENIE_SE=0.711174;MAC=26.000000	No	7	non-PW
TYRP1	Coding	9	12704561	12704586	ref	Coding	x1747_1	Blonde hair color	Coding	0.842915	0.209137	3.39732	0.810105	4.35043e-05	32010	32008	2	0	266811	266787	24	0	REGENIE_BETA=-0.170889;REGENIE_SE=0.711174;MAC=26.000000	No	7	non-PW
TYRP1	Coding	9	12704575	12704586	ref	Coding	x1747_1	Blonde hair color	Coding	0.855357	0.209743	3.48825	0.827546	4.18311e-05	32010	32008	2	0	266811	266788	23	0	REGENIE_BETA=-0.156236;REGENIE_SE=0.717175;MAC=25.000000	No	6	non-PW
TYRP1	Coding	9	12704577	12704586	ref	Coding	x1747_1	Blonde hair color	Coding	0.942345	0.217377	4.08513	0.936752	4.01578e-05	32010	32008	2	0	266811	266789	22	0	REGENIE_BETA=-0.059384;REGENIE_SE=0.748349;MAC=24.000000	No	5	non-PW
TYRP1	Coding	9	12704581	12704586	ref	Coding	x1747_1	Blonde hair color	Coding	1.13627	0.233266	5.53489	0.874349	3.34649e-05	32010	32008	2	0	266811	266793	18	0	REGENIE_BETA=0.127748;REGENIE_SE=0.807833;MAC=20.000000	No	4	non-PW
TYRP1	Coding	9	12704582	12704627	ref	Coding	x1747_1	Blonde hair color	Coding	3.32319	0.590876	18.6902	0.172925	3.34649e-05	32010	32007	3	0	266811	266794	17	0	REGENIE_BETA=1.200924;REGENIE_SE=0.881176;MAC=20.000000	No	8	non-PW
TYRP1	Coding	9	12704585	12704643	ref	Coding	x1747_1	Blonde hair color	Coding	3.19278	0.576373	17.6862	0.183809	3.34649e-05	32010	32007	3	0	266811	266794	17	0	REGENIE_BETA=1.160891;REGENIE_SE=0.873430;MAC=20.000000	No	8	non-PW
TYRP1	Coding	9	12704586	12704644	ref	Coding	x1747_1	Blonde hair color	Coding	2.9056	0.543906	15.522	0.212162	3.51381e-05	32010	32007	3	0	266811	266793	18	0	REGENIE_BETA=1.066640;REGENIE_SE=0.854924;MAC=21.000000	No	8	non-PW
TYRP1	Coding	9	12704587	12708029	ref	Coding	x1747_1	Blonde hair color	Coding	2.26138	0.459627	11.126	0.315502	3.34649e-05	32010	32007	3	0	266811	266794	17	0	REGENIE_BETA=0.815974;REGENIE_SE=0.812930;MAC=20.000000	No	12	non-PW
TYRP1	Coding	9	12704591	12708030	ref	Coding	x1747_1	Blonde hair color	Coding	2.32873	0.467502	11.5999	0.302146	3.34649e-05	32010	32007	3	0	266811	266794	17	0	REGENIE_BETA=0.845323;REGENIE_SE=0.819237;MAC=20.000000	No	12	non-PW
TYRP1	Coding	9	12694079	12694118	ref	Coding	x1747_1	Blonde hair color	Coding	1.39982	0.329623	5.94462	0.648503	3.34649e-05	32010	32007	3	0	266811	266794	17	0	REGENIE_BETA=0.336341;REGENIE_SE=0.737843;MAC=20.000000	No	4	non-PW
TYRP1	Coding	9	12704592	12708043	ref	Coding	x1747_1	Blonde hair color	Coding	4.08339	0.846955	19.6871	0.0796024	3.34649e-05	32010	32006	4	0	266811	266795	16	0	REGENIE_BETA=1.406928;REGENIE_SE=0.802584;MAC=20.000000	No	12	non-PW
TYRP1	Coding	9	12704625	12708047	ref	Coding	x1747_1	Blonde hair color	Coding	2.89995	0.671498	12.5238	0.153748	4.35043e-05	32010	32006	4	0	266811	266789	22	0	REGENIE_BETA=1.064693;REGENIE_SE=0.746410;MAC=26.000000	No	13	non-PW
TYRP1	Coding	9	12704625	12708047	ref	Coding	x1747_1	Blonde hair color	Coding	2.89995	0.671498	12.5238	0.153748	4.35043e-05	32010	32006	4	0	266811	266789	22	0	REGENIE_BETA=1.064693;REGENIE_SE=0.746410;MAC=26.000000	No	13	non-PW
TYRP1	Coding	9	12704625	12708047	ref	Coding	x1747_1	Blonde hair color	Coding	2.89995	0.671498	12.5238	0.153748	4.35043e-05	32010	32006	4	0	266811	266789	22	0	REGENIE_BETA=1.064693;REGENIE_SE=0.746410;MAC=26.000000	No	13	non-PW
TYRP1	Coding	9	12704625	12708047	ref	Coding	x1747_1	Blonde hair color	Coding	2.89995	0.671498	12.5238	0.153748	4.35043e-05	32010	32006	4	0	266811	266789	22	0	REGENIE_BETA=1.064693;REGENIE_SE=0.746410;MAC=26.000000	No	13	non-PW
TYRP1	Coding	9	12704625	12708047	ref	Coding	x1747_1	Blonde hair color	Coding	2.89995	0.671498	12.5238	0.153748	4.35043e-05	32010	32006	4	0	266811	266789	22	0	REGENIE_BETA=1.064693;REGENIE_SE=0.746410;MAC=26.000000	No	13	non-PW
TYRP1	Coding	9	12704625	12708047	ref	Coding	x1747_1	Blonde hair color	Coding	2.89995	0.671498	12.5238	0.153748	4.35043e-05	32010	32006	4	0	266811	266789	22	0	REGENIE_BETA=1.064693;REGENIE_SE=0.746410;MAC=26.000000	No	13	non-PW
TYRP1	Coding	9	12704627	12708047	ref	Coding	x1747_1	Blonde hair color	Coding	2.13978	0.445165	10.2853	0.342295	4.01578e-05	32010	32007	3	0	266811	266790	21	0	REGENIE_BETA=0.760702;REGENIE_SE=0.801042;MAC=24.000000	No	12	non-PW
TYRP1	Coding	9	12704643	12708047	ref	Coding	x1747_1	Blonde hair color	Coding	2.57308	0.495447	13.3632	0.260835	3.51381e-05	32010	32007	3	0	266811	266793	18	0	REGENIE_BETA=0.945104;REGENIE_SE=0.840525;MAC=21.000000	No	11	non-PW
TYRP1	Coding	9	12704644	12708047	ref	Coding	x1747_1	Blonde hair color	Coding	2.76605	0.517113	14.7957	0.23438	3.34649e-05	32010	32007	3	0	266811	266794	17	0	REGENIE_BETA=1.017421;REGENIE_SE=0.855585;MAC=20.000000	No	10	non-PW
TYRP1	Coding	9	12694083	12694133	ref	Coding	x1747_1	Blonde hair color	Coding	2.60153	0.596714	11.3421	0.20313	3.34649e-05	32010	32006	4	0	266811	266795	16	0	REGENIE_BETA=0.956101;REGENIE_SE=0.751248;MAC=20.000000	No	5	non-PW
TYRP1	Coding	9	12704654	12708062	ref	Coding	x1747_1	Blonde hair color	Coding	2.34345	0.57641	9.52753	0.234017	4.18311e-05	32010	32006	4	0	266811	266790	21	0	REGENIE_BETA=0.851624;REGENIE_SE=0.715606;MAC=25.000000	No	11	non-PW
TYRP1	Coding	9	12704665	12708062	ref	Coding	x1747_1	Blonde hair color	Coding	2.47488	0.596762	10.2638	0.211796	4.01578e-05	32010	32006	4	0	266811	266791	20	0	REGENIE_BETA=0.906192;REGENIE_SE=0.725742;MAC=24.000000	No	10	non-PW
TYRP1	Coding	9	12704679	12708062	ref	Coding	x1747_1	Blonde hair color	Coding	1.74897	0.391851	7.80627	0.463894	3.84846e-05	32010	32007	3	0	266811	266791	20	0	REGENIE_BETA=0.559027;REGENIE_SE=0.763229;MAC=23.000000	No	9	non-PW
TYRP1	Coding	9	12708003	12708062	ref	Coding	x1747_1	Blonde hair color	Coding	1.97117	0.419466	9.26302	0.39003	3.68113e-05	32010	32007	3	0	266811	266792	19	0	REGENIE_BETA=0.678629;REGENIE_SE=0.789505;MAC=22.000000	No	8	non-PW
TYRP1	Coding	9	12708003	12708062	ref	Coding	x1747_1	Blonde hair color	Coding	1.97117	0.419466	9.26302	0.39003	3.68113e-05	32010	32007	3	0	266811	266792	19	0	REGENIE_BETA=0.678629;REGENIE_SE=0.789505;MAC=22.000000	No	8	non-PW
TYRP1	Coding	9	12708003	12708062	ref	Coding	x1747_1	Blonde hair color	Coding	1.97117	0.419466	9.26302	0.39003	3.68113e-05	32010	32007	3	0	266811	266792	19	0	REGENIE_BETA=0.678629;REGENIE_SE=0.789505;MAC=22.000000	No	8	non-PW
TYRP1	Coding	9	12708029	12708062	ref	Coding	x1747_1	Blonde hair color	Coding	1.99565	0.422288	9.43105	0.383199	3.51381e-05	32010	32007	3	0	266811	266793	18	0	REGENIE_BETA=0.690970;REGENIE_SE=0.792381;MAC=21.000000	No	7	non-PW
TYRP1	Coding	9	12708030	12708087	ref	Coding	x1747_1	Blonde hair color	Coding	3.15327	0.56069	17.7337	0.19246	3.34649e-05	32010	32007	3	0	266811	266794	17	0	REGENIE_BETA=1.148439;REGENIE_SE=0.881152;MAC=20.000000	No	7	non-PW
TYRP1	Coding	9	12708043	12708107	ref	Coding	x1747_1	Blonde hair color	Coding	1.72903	0.3935	7.59732	0.468439	4.18311e-05	32010	32007	3	0	266811	266789	22	0	REGENIE_BETA=0.547561;REGENIE_SE=0.755236;MAC=25.000000	No	7	non-PW
TYRP1	Coding	9	12708043	12708107	ref	Coding	x1747_1	Blonde hair color	Coding	1.72903	0.3935	7.59732	0.468439	4.18311e-05	32010	32007	3	0	266811	266789	22	0	REGENIE_BETA=0.547561;REGENIE_SE=0.755236;MAC=25.000000	No	7	non-PW
TYRP1	Coding	9	12694289	12694289	ref	Coding	x1747_1	Blonde hair color	Coding	1.30864	0.336428	5.09033	0.697928	3.51381e-05	32010	32007	3	0	266811	266793	18	0	REGENIE_BETA=0.268986;REGENIE_SE=0.693052;MAC=21.000000	chr9:12694289:C:G	1	non-PW
TYRP1	Coding	9	12694099	12694144	ref	Coding	x1747_1	Blonde hair color	Coding	3.14449	1.04604	9.45264	0.0546857	3.34649e-05	32010	32005	5	0	266811	266796	15	0	REGENIE_BETA=1.145653;REGENIE_SE=0.561562;MAC=20.000000	No	6	non-PW
TYRP1	Coding	9	12708043	12708107	ref	Coding	x1747_1	Blonde hair color	Coding	1.72903	0.3935	7.59732	0.468439	4.18311e-05	32010	32007	3	0	266811	266789	22	0	REGENIE_BETA=0.547561;REGENIE_SE=0.755236;MAC=25.000000	No	7	non-PW
TYRP1	Coding	9	12708047	12708107	ref	Coding	x1747_1	Blonde hair color	Coding	1.05156	0.228184	4.84604	0.948574	4.01578e-05	32010	32008	2	0	266811	266789	22	0	REGENIE_BETA=0.050279;REGENIE_SE=0.779547;MAC=24.000000	No	6	non-PW
TYRP1	Coding	9	12708053	12709081	ref	Coding	x1747_1	Blonde hair color	Coding	1.55725	0.366157	6.62289	0.548719	4.35043e-05	32010	32007	3	0	266811	266788	23	0	REGENIE_BETA=0.442919;REGENIE_SE=0.738592;MAC=26.000000	No	5	non-PW
TYRP1	Coding	9	12708053	12709081	ref	Coding	x1747_1	Blonde hair color	Coding	1.55725	0.366157	6.62289	0.548719	4.35043e-05	32010	32007	3	0	266811	266788	23	0	REGENIE_BETA=0.442919;REGENIE_SE=0.738592;MAC=26.000000	No	5	non-PW
TYRP1	Coding	9	12708053	12709081	ref	Coding	x1747_1	Blonde hair color	Coding	1.55725	0.366157	6.62289	0.548719	4.35043e-05	32010	32007	3	0	266811	266788	23	0	REGENIE_BETA=0.442919;REGENIE_SE=0.738592;MAC=26.000000	No	5	non-PW
TYRP1	Coding	9	12708062	12709081	ref	Coding	x1747_1	Blonde hair color	Coding	0.951663	0.21553	4.20204	0.947867	4.18311e-05	32010	32008	2	0	266811	266788	23	0	REGENIE_BETA=-0.049544;REGENIE_SE=0.757725;MAC=25.000000	No	4	non-PW
TYRP1	Coding	9	12708087	12709117	ref	Coding	x1747_1	Blonde hair color	Coding	1.34375	0.339808	5.31377	0.673601	4.18311e-05	32010	32007	3	0	266811	266789	22	0	REGENIE_BETA=0.295463;REGENIE_SE=0.701461;MAC=25.000000	No	6	non-PW
TYRP1	Coding	9	12708087	12709117	ref	Coding	x1747_1	Blonde hair color	Coding	1.34375	0.339808	5.31377	0.673601	4.18311e-05	32010	32007	3	0	266811	266789	22	0	REGENIE_BETA=0.295463;REGENIE_SE=0.701461;MAC=25.000000	No	6	non-PW
TYRP1	Coding	9	12708087	12709117	ref	Coding	x1747_1	Blonde hair color	Coding	1.34375	0.339808	5.31377	0.673601	4.18311e-05	32010	32007	3	0	266811	266789	22	0	REGENIE_BETA=0.295463;REGENIE_SE=0.701461;MAC=25.000000	No	6	non-PW
TYRP1	Coding	9	12708087	12709117	ref	Coding	x1747_1	Blonde hair color	Coding	1.34375	0.339808	5.31377	0.673601	4.18311e-05	32010	32007	3	0	266811	266789	22	0	REGENIE_BETA=0.295463;REGENIE_SE=0.701461;MAC=25.000000	No	6	non-PW
TYRP1	Coding	9	12694118	12694190	ref	Coding	x1747_1	Blonde hair color	Coding	4.88887	1.71087	13.9701	0.00738513	3.51381e-05	32010	32005	5	0	266811	266795	16	0	REGENIE_BETA=1.586960;REGENIE_SE=0.535702;MAC=21.000000	No	9	PWpos
TYRP1	Coding	9	12708107	12709117	ref	Coding	x1747_1	Blonde hair color	Coding	1.3486	0.340387	5.34312	0.670281	4.01578e-05	32010	32007	3	0	266811	266790	21	0	REGENIE_BETA=0.299069;REGENIE_SE=0.702432;MAC=24.000000	No	5	non-PW
TYRP1	Coding	9	12708107	12709117	ref	Coding	x1747_1	Blonde hair color	Coding	1.3486	0.340387	5.34312	0.670281	4.01578e-05	32010	32007	3	0	266811	266790	21	0	REGENIE_BETA=0.299069;REGENIE_SE=0.702432;MAC=24.000000	No	5	non-PW
TYRP1	Coding	9	12709081	12709124	ref	Coding	x1747_1	Blonde hair color	Coding	1.48216	0.345137	6.36502	0.596649	3.34649e-05	32010	32007	3	0	266811	266794	17	0	REGENIE_BETA=0.393501;REGENIE_SE=0.743542;MAC=20.000000	No	6	non-PW
TYRP1	Coding	9	12709081	12709124	ref	Coding	x1747_1	Blonde hair color	Coding	1.48216	0.345137	6.36502	0.596649	3.34649e-05	32010	32007	3	0	266811	266794	17	0	REGENIE_BETA=0.393501;REGENIE_SE=0.743542;MAC=20.000000	No	6	non-PW
TYRP1	Coding	9	12709081	12709124	ref	Coding	x1747_1	Blonde hair color	Coding	1.48216	0.345137	6.36502	0.596649	3.34649e-05	32010	32007	3	0	266811	266794	17	0	REGENIE_BETA=0.393501;REGENIE_SE=0.743542;MAC=20.000000	No	6	non-PW
TYRP1	Coding	9	12709081	12709124	ref	Coding	x1747_1	Blonde hair color	Coding	1.48216	0.345137	6.36502	0.596649	3.34649e-05	32010	32007	3	0	266811	266794	17	0	REGENIE_BETA=0.393501;REGENIE_SE=0.743542;MAC=20.000000	No	6	non-PW
TYRP1	Coding	9	12709081	12709124	ref	Coding	x1747_1	Blonde hair color	Coding	1.48216	0.345137	6.36502	0.596649	3.34649e-05	32010	32007	3	0	266811	266794	17	0	REGENIE_BETA=0.393501;REGENIE_SE=0.743542;MAC=20.000000	No	6	non-PW
TYRP1	Coding	9	12709081	12709124	ref	Coding	x1747_1	Blonde hair color	Coding	1.48216	0.345137	6.36502	0.596649	3.34649e-05	32010	32007	3	0	266811	266794	17	0	REGENIE_BETA=0.393501;REGENIE_SE=0.743542;MAC=20.000000	No	6	non-PW
TYRP1	Coding	9	12709108	12709133	ref	Coding	x1747_1	Blonde hair color	Coding	2.05948	0.605933	6.99989	0.247117	5.18705e-05	32010	32005	5	0	266811	266785	26	0	REGENIE_BETA=0.722455;REGENIE_SE=0.624215;MAC=31.000000	No	7	non-PW
TYRP1	Coding	9	12709111	12709133	ref	Coding	x1747_1	Blonde hair color	Coding	1.49654	0.427896	5.23408	0.527967	5.01973e-05	32010	32006	4	0	266811	266785	26	0	REGENIE_BETA=0.403158;REGENIE_SE=0.638804;MAC=30.000000	No	6	non-PW
TYRP1	Coding	9	12694121	12694190	ref	Coding	x1747_1	Blonde hair color	Coding	5.14955	1.77847	14.9105	0.00617346	3.34649e-05	32010	32005	5	0	266811	266796	15	0	REGENIE_BETA=1.638909;REGENIE_SE=0.542436;MAC=20.000000	No	8	PWpos
TYRP1	Coding	9	12709117	12709133	ref	Coding	x1747_1	Blonde hair color	Coding	1.56971	0.439995	5.60006	0.487167	4.8524e-05	32010	32006	4	0	266811	266786	25	0	REGENIE_BETA=0.450893;REGENIE_SE=0.648933;MAC=29.000000	No	5	non-PW
TYRP1	Coding	9	12709121	12709133	ref	Coding	x1747_1	Blonde hair color	Coding	3.07418	0.679358	13.9111	0.144831	3.84846e-05	32010	32006	4	0	266811	266792	19	0	REGENIE_BETA=1.123039;REGENIE_SE=0.770242;MAC=23.000000	No	4	non-PW
TYRP1	Coding	9	12709124	12709133	ref	Coding	x1747_1	Blonde hair color	Coding	3.17602	0.693907	14.5367	0.136461	3.68113e-05	32010	32006	4	0	266811	266793	18	0	REGENIE_BETA=1.155629;REGENIE_SE=0.776058;MAC=22.000000	No	3	non-PW
TYRP1	Coding	9	12709132	12709133	ref	Coding	x1747_1	Blonde hair color	Coding	5.15053	0.993804	26.6934	0.0508717	3.51381e-05	32010	32006	4	0	266811	266794	17	0	REGENIE_BETA=1.639100;REGENIE_SE=0.839462;MAC=21.000000	No	2	PWpos
TYRP1	Coding	9	12709133	12709162	ref	Coding	x1747_1	Blonde hair color	Coding	3.48284	1.19791	10.1261	0.032013	3.68113e-05	32010	32005	5	0	266811	266794	17	0	REGENIE_BETA=1.247848;REGENIE_SE=0.544537;MAC=22.000000	No	2	non-PW
TYRP1	Coding	9	12709162	12709180	ref	Coding	x1747_1	Blonde hair color	Coding	1.25856	0.127697	12.4041	0.843836	2.17522e-05	32010	32009	1	0	266811	266799	12	0	REGENIE_BETA=0.229965;REGENIE_SE=1.167401;MAC=13.000000	No	5	non-PW
TYRP1	Coding	9	12694133	12694199	ref	Coding	x1747_1	Blonde hair color	Coding	5.98184	2.13151	16.7874	0.00185423	3.34649e-05	32010	32004	6	0	266811	266797	14	0	REGENIE_BETA=1.788729;REGENIE_SE=0.526488;MAC=20.000000	No	8	PWpos
TYRP1	Coding	9	12694142	12694207	ref	Coding	x1747_1	Blonde hair color	Coding	3.13941	0.928992	10.6092	0.0655615	5.35438e-05	32010	32004	6	0	266811	266785	26	0	REGENIE_BETA=1.144034;REGENIE_SE=0.621282;MAC=32.000000	No	8	non-PW
TYRP1	Coding	9	12694144	12694207	ref	Coding	x1747_1	Blonde hair color	Coding	2.29845	0.664169	7.95411	0.188879	5.18705e-05	32010	32005	5	0	266811	266785	26	0	REGENIE_BETA=0.832235;REGENIE_SE=0.633407;MAC=31.000000	No	7	non-PW
TYRP1	Coding	9	12694159	12694207	ref	Coding	x1747_1	Blonde hair color	Coding	2.32217	0.668713	8.06392	0.184698	5.01973e-05	32010	32005	5	0	266811	266786	25	0	REGENIE_BETA=0.842500;REGENIE_SE=0.635165;MAC=30.000000	No	6	non-PW
TYRP1	Coding	9	12694183	12694207	ref	Coding	x1747_1	Blonde hair color	Coding	1.68825	0.469798	6.06682	0.422308	4.68508e-05	32010	32006	4	0	266811	266787	24	0	REGENIE_BETA=0.523691;REGENIE_SE=0.652636;MAC=28.000000	No	5	non-PW
TYRP1	Coding	9	12694183	12694207	ref	Coding	x1747_1	Blonde hair color	Coding	1.68825	0.469798	6.06682	0.422308	4.68508e-05	32010	32006	4	0	266811	266787	24	0	REGENIE_BETA=0.523691;REGENIE_SE=0.652636;MAC=28.000000	No	5	non-PW
TYRP1	Coding	9	12694183	12694207	ref	Coding	x1747_1	Blonde hair color	Coding	1.68825	0.469798	6.06682	0.422308	4.68508e-05	32010	32006	4	0	266811	266787	24	0	REGENIE_BETA=0.523691;REGENIE_SE=0.652636;MAC=28.000000	No	5	non-PW
TYRP1	Coding	9	12695565	12695565	ref	Coding	x1747_1	Blonde hair color	Coding	1.08951	0.639365	1.85657	0.752587	0.000230907	32010	31992	18	0	266811	266691	120	0	REGENIE_BETA=0.085726;REGENIE_SE=0.271946;MAC=138.000000	chr9:12695565:C:T	1	non-PW
TYRP1	Coding	9	12694184	12694207	ref	Coding	x1747_1	Blonde hair color	Coding	2.0707	0.532014	8.05952	0.293816	3.51381e-05	32010	32006	4	0	266811	266794	17	0	REGENIE_BETA=0.727885;REGENIE_SE=0.693365;MAC=21.000000	No	4	non-PW
TYRP1	Coding	9	12694190	12694207	ref	Coding	x1747_1	Blonde hair color	Coding	2.26732	0.563674	9.12008	0.249032	3.34649e-05	32010	32006	4	0	266811	266795	16	0	REGENIE_BETA=0.818599;REGENIE_SE=0.710155;MAC=20.000000	No	3	non-PW
TYRP1	Coding	9	12694199	12694213	ref	Coding	x1747_1	Blonde hair color	Coding	1.34527	0.340361	5.31718	0.67231	4.35043e-05	32010	32007	3	0	266811	266788	23	0	REGENIE_BETA=0.296598;REGENIE_SE=0.701209;MAC=26.000000	No	3	non-PW
TYRP1	Coding	9	12694207	12694213	ref	Coding	x1747_1	Blonde hair color	Coding	0.931097	0.219423	3.95101	0.922877	4.18312e-05	32009	32007	2	0	266811	266788	23	0	REGENIE_BETA=-0.071392;REGENIE_SE=0.737444;MAC=25.000000	No	2	non-PW
TYRP1	Coding	9	12694213	12694256	ref	Coding	x1747_1	Blonde hair color	Coding	1.49894	0.481268	4.66853	0.485001	5.18705e-05	32010	32005	5	0	266811	266785	26	0	REGENIE_BETA=0.404758;REGENIE_SE=0.579647;MAC=31.000000	No	4	non-PW
TYRP1	Coding	9	12694239	12694265	ref	Coding	x1747_1	Blonde hair color	Coding	1.41129	0.399975	4.97968	0.592288	3.34649e-05	32010	32006	4	0	266811	266795	16	0	REGENIE_BETA=0.344506;REGENIE_SE=0.643307;MAC=20.000000	No	4	non-PW
TYRP1	Coding	9	12694239	12694265	ref	Coding	x1747_1	Blonde hair color	Coding	1.41129	0.399975	4.97968	0.592288	3.34649e-05	32010	32006	4	0	266811	266795	16	0	REGENIE_BETA=0.344506;REGENIE_SE=0.643307;MAC=20.000000	No	4	non-PW
TYRP1	Coding	9	12694240	12694266	ref	Coding	x1747_1	Blonde hair color	Coding	2.08699	0.596145	7.30615	0.2498	3.34649e-05	32010	32005	5	0	266811	266796	15	0	REGENIE_BETA=0.735723;REGENIE_SE=0.639294;MAC=20.000000	No	4	non-PW
TYRP1	Coding	9	12694256	12694273	ref	Coding	x1747_1	Blonde hair color	Coding	1.28161	0.44608	3.68211	0.644956	5.85635e-05	32010	32005	5	0	266811	266781	30	0	REGENIE_BETA=0.248114;REGENIE_SE=0.538465;MAC=35.000000	No	4	non-PW
TYRP1	Coding	9	12694265	12694274	ref	Coding	x1747_1	Blonde hair color	Coding	1.25802	0.25169	6.28797	0.779791	3.51381e-05	32010	32008	2	0	266811	266792	19	0	REGENIE_BETA=0.229540;REGENIE_SE=0.820983;MAC=21.000000	No	4	non-PW
TYRP1	Coding	9	12695586	12695586	ref	Coding	x1747_1	Blonde hair color	Coding	4.37887	3.21337	5.96709	7.28896e-18	0.000341343	32010	31941	69	0	266810	266675	135	0	REGENIE_BETA=1.476791;REGENIE_SE=0.157895;MAC=204.000000	chr9:12695586:C:T	1	non-PW
TYRP1	Coding	9	12694266	12694274	ref	Coding	x1747_1	Blonde hair color	Coding	1.32315	0.256611	6.82252	0.737923	3.34649e-05	32010	32008	2	0	266811	266793	18	0	REGENIE_BETA=0.280017;REGENIE_SE=0.836858;MAC=20.000000	No	3	non-PW
TYRP1	Coding	9	12694273	12694281	ref	Coding	x1747_1	Blonde hair color	Coding	1.05501	0.225664	4.93233	0.94574	3.34649e-05	32010	32008	2	0	266811	266793	18	0	REGENIE_BETA=0.053553;REGENIE_SE=0.786881;MAC=20.000000	No	3	non-PW
TYRP1	Coding	9	12694274	12694303	ref	Coding	x1747_1	Blonde hair color	Coding	0.622109	0.11657	3.32005	0.578542	3.34649e-05	32010	32009	1	0	266811	266792	19	0	REGENIE_BETA=-0.474641;REGENIE_SE=0.854414;MAC=20.000000	No	8	non-PW
TYRP1	Coding	9	12694281	12694316	ref	Coding	x1747_1	Blonde hair color	Coding	0.640617	0.115362	3.55742	0.610667	3.34649e-05	32010	32009	1	0	266811	266792	19	0	REGENIE_BETA=-0.445323;REGENIE_SE=0.874689;MAC=20.000000	No	9	non-PW
TYRP1	Coding	9	12694282	12694319	ref	Coding	x1747_1	Blonde hair color	Coding	0.32179	0.0522313	1.9825	0.221612	3.34649e-05	32010	32010	0	0	266811	266791	20	0	REGENIE_BETA=-1.133857;REGENIE_SE=0.927679;MAC=20.000000	No	9	non-PW
TYRP1	Coding	9	12694287	12694323	ref	Coding	x1747_1	Blonde hair color	Coding	0.326384	0.0483422	2.20359	0.25051	3.51381e-05	32010	32010	0	0	266811	266790	21	0	REGENIE_BETA=-1.119681;REGENIE_SE=0.974390;MAC=21.000000	No	9	non-PW
TYRP1	Coding	9	12694291	12694327	ref	Coding	x1747_1	Blonde hair color	Coding	0.639744	0.121743	3.36176	0.597725	3.68113e-05	32010	32009	1	0	266811	266790	21	0	REGENIE_BETA=-0.446688;REGENIE_SE=0.846522;MAC=22.000000	No	9	non-PW
TYRP1	Coding	9	12694292	12694336	ref	Coding	x1747_1	Blonde hair color	Coding	0.770744	0.121423	4.89239	0.782422	3.34649e-05	32010	32009	1	0	266811	266792	19	0	REGENIE_BETA=-0.260399;REGENIE_SE=0.942915;MAC=20.000000	No	10	non-PW
TYRP1	Coding	9	12694303	12694337	ref	Coding	x1747_1	Blonde hair color	Coding	0.789278	0.12094	5.15098	0.804714	3.34649e-05	32010	32009	1	0	266811	266792	19	0	REGENIE_BETA=-0.236636;REGENIE_SE=0.957070;MAC=20.000000	No	10	non-PW
TYRP1	Coding	9	12694307	12694342	ref	Coding	x1747_1	Blonde hair color	Coding	1.14749	0.303856	4.33339	0.839193	4.18311e-05	32010	32007	3	0	266811	266789	22	0	REGENIE_BETA=0.137575;REGENIE_SE=0.677959;MAC=25.000000	No	9	non-PW
TYRP1	Coding	9	12695610	12695610	ref	Coding	x1747_1	Blonde hair color	Coding	2.28238	0.573766	9.07905	0.241443	4.01578e-05	32010	32006	4	0	266811	266791	20	0	REGENIE_BETA=0.825217;REGENIE_SE=0.704478;MAC=24.000000	chr9:12695610:A:T	1	non-PW
TYRP1	Coding	9	12694316	12694342	ref	Coding	x1747_1	Blonde hair color	Coding	1.1719	0.306677	4.47812	0.816608	4.01578e-05	32010	32007	3	0	266811	266790	21	0	REGENIE_BETA=0.158622;REGENIE_SE=0.683983;MAC=24.000000	No	8	non-PW
TYRP1	Coding	9	12694319	12694342	ref	Coding	x1747_1	Blonde hair color	Coding	1.17869	0.307436	4.51899	0.810512	3.84846e-05	32010	32007	3	0	266811	266791	20	0	REGENIE_BETA=0.164400;REGENIE_SE=0.685670;MAC=23.000000	No	7	non-PW
TYRP1	Coding	9	12694323	12694342	ref	Coding	x1747_1	Blonde hair color	Coding	1.24234	0.315219	4.89633	0.756478	3.68113e-05	32010	32007	3	0	266811	266792	19	0	REGENIE_BETA=0.216999;REGENIE_SE=0.699751;MAC=22.000000	No	6	non-PW
TYRP1	Coding	9	12694327	12694342	ref	Coding	x1747_1	Blonde hair color	Coding	1.26915	0.318245	5.0613	0.735581	3.34649e-05	32010	32007	3	0	266811	266794	17	0	REGENIE_BETA=0.238346;REGENIE_SE=0.705767;MAC=20.000000	No	5	non-PW
TYRP1	Coding	9	12694331	12695524	ref	Coding	x1747_1	Blonde hair color	Coding	2.33229	0.567483	9.58549	0.240261	3.84846e-05	32010	32006	4	0	266811	266792	19	0	REGENIE_BETA=0.846852;REGENIE_SE=0.721134;MAC=23.000000	No	8	non-PW
TYRP1	Coding	9	12694336	12695549	ref	Coding	x1747_1	Blonde hair color	Coding	1.90916	0.485202	7.51207	0.354844	3.84846e-05	32010	32006	4	0	266811	266792	19	0	REGENIE_BETA=0.646661;REGENIE_SE=0.698916;MAC=23.000000	No	8	non-PW
TYRP1	Coding	9	12694337	12695549	ref	Coding	x1747_1	Blonde hair color	Coding	2.02313	0.502555	8.1445	0.321364	3.68113e-05	32010	32006	4	0	266811	266793	18	0	REGENIE_BETA=0.704646;REGENIE_SE=0.710573;MAC=22.000000	No	7	non-PW
TYRP1	Coding	9	12694342	12695549	ref	Coding	x1747_1	Blonde hair color	Coding	2.03123	0.503747	8.19041	0.319193	3.51381e-05	32010	32006	4	0	266811	266794	17	0	REGENIE_BETA=0.708641;REGENIE_SE=0.711402;MAC=21.000000	No	6	non-PW
TYRP1	Coding	9	12694364	12695596	ref	Coding	x1747_1	Blonde hair color	Coding	3.4152	0.571072	20.424	0.178301	3.34649e-05	32010	32007	3	0	266811	266794	17	0	REGENIE_BETA=1.228236;REGENIE_SE=0.912504;MAC=20.000000	No	11	non-PW
TYRP1	Coding	9	12694364	12695596	ref	Coding	x1747_1	Blonde hair color	Coding	3.4152	0.571072	20.424	0.178301	3.34649e-05	32010	32007	3	0	266811	266794	17	0	REGENIE_BETA=1.228236;REGENIE_SE=0.912504;MAC=20.000000	No	11	non-PW
TYRP1	Coding	9	12698573	12698573	ref	Coding	x1747_1	Blonde hair color	Coding	5.23698	2.91747	9.40061	2.9559e-07	9.20283e-05	32010	31990	20	0	266811	266776	35	0	REGENIE_BETA=1.655746;REGENIE_SE=0.298489;MAC=55.000000	chr9:12698573:A:G	1	PWpos
TYRP1	Coding	9	12695517	12695598	ref	Coding	x1747_1	Blonde hair color	Coding	3.21187	0.550226	18.7489	0.194881	3.34649e-05	32010	32007	3	0	266811	266794	17	0	REGENIE_BETA=1.166853;REGENIE_SE=0.900159;MAC=20.000000	No	11	non-PW
TYRP1	Coding	9	12695519	12695647	ref	Coding	x1747_1	Blonde hair color	Coding	1.47368	0.25018	8.68072	0.668233	3.51381e-05	32010	32008	2	0	266811	266792	19	0	REGENIE_BETA=0.387766;REGENIE_SE=0.904781;MAC=21.000000	No	11	non-PW
TYRP1	Coding	9	12695524	12695647	ref	Coding	x1747_1	Blonde hair color	Coding	0.669485	0.109074	4.10922	0.664711	3.34649e-05	32010	32009	1	0	266811	266792	19	0	REGENIE_BETA=-0.401246;REGENIE_SE=0.925772;MAC=20.000000	No	10	non-PW
TYRP1	Coding	9	12695549	12695649	ref	Coding	x1747_1	Blonde hair color	Coding	1.61298	0.443964	5.86015	0.467642	4.51775e-05	32010	32006	4	0	266811	266788	23	0	REGENIE_BETA=0.478081;REGENIE_SE=0.658223;MAC=27.000000	No	10	non-PW
TYRP1	Coding	9	12695553	12695649	ref	Coding	x1747_1	Blonde hair color	Coding	2.61325	0.619371	11.0258	0.19095	3.84846e-05	32010	32006	4	0	266811	266792	19	0	REGENIE_BETA=0.960595;REGENIE_SE=0.734526;MAC=23.000000	No	9	non-PW
TYRP1	Coding	9	12695571	12695649	ref	Coding	x1747_1	Blonde hair color	Coding	2.71565	0.634833	11.6168	0.177913	3.68113e-05	32010	32006	4	0	266811	266793	18	0	REGENIE_BETA=0.999031;REGENIE_SE=0.741557;MAC=22.000000	No	8	non-PW
TYRP1	Coding	9	12695572	12695649	ref	Coding	x1747_1	Blonde hair color	Coding	2.75482	0.640673	11.8454	0.173298	3.51381e-05	32010	32006	4	0	266811	266794	17	0	REGENIE_BETA=1.013351;REGENIE_SE=0.744191;MAC=21.000000	No	7	non-PW
TYRP1	Coding	9	12695580	12695649	ref	Coding	x1747_1	Blonde hair color	Coding	3.33039	0.728668	15.2216	0.120733	3.34649e-05	32010	32006	4	0	266811	266795	16	0	REGENIE_BETA=1.203089;REGENIE_SE=0.775333;MAC=20.000000	No	6	non-PW
TYRP1	Coding	9	12695580	12695649	ref	Coding	x1747_1	Blonde hair color	Coding	3.33039	0.728668	15.2216	0.120733	3.34649e-05	32010	32006	4	0	266811	266795	16	0	REGENIE_BETA=1.203089;REGENIE_SE=0.775333;MAC=20.000000	No	6	non-PW
TYRP1	Coding	9	12695590	12695650	ref	Coding	x1747_1	Blonde hair color	Coding	2.48024	0.59982	10.2558	0.209761	3.68113e-05	32010	32006	4	0	266811	266793	18	0	REGENIE_BETA=0.908357;REGENIE_SE=0.724239;MAC=22.000000	No	6	non-PW
TYRP1	Coding	9	12702272	12702272	ref	Coding	x1747_1	Blonde hair color	Coding	2.37457	1.26764	4.44809	0.0118276	0.00011378	32010	31997	13	0	266811	266756	55	0	REGENIE_BETA=0.864815;REGENIE_SE=0.320241;MAC=68.000000	chr9:12702272:C:G	1	non-PW
TYRP1	Coding	9	12695590	12695650	ref	Coding	x1747_1	Blonde hair color	Coding	2.48024	0.59982	10.2558	0.209761	3.68113e-05	32010	32006	4	0	266811	266793	18	0	REGENIE_BETA=0.908357;REGENIE_SE=0.724239;MAC=22.000000	No	6	non-PW
TYRP1	Coding	9	12695596	12695650	ref	Coding	x1747_1	Blonde hair color	Coding	2.53461	0.608089	10.5647	0.201612	3.34649e-05	32010	32006	4	0	266811	266795	16	0	REGENIE_BETA=0.930041;REGENIE_SE=0.728316;MAC=20.000000	No	5	non-PW
TYRP1	Coding	9	12695598	12695656	ref	Coding	x1747_1	Blonde hair color	Coding	0.939725	0.284688	3.10193	0.918731	5.5217e-05	32010	32007	3	0	266811	266781	30	0	REGENIE_BETA=-0.062168;REGENIE_SE=0.609293;MAC=33.000000	No	5	non-PW
TYRP1	Coding	9	12695647	12695656	ref	Coding	x1747_1	Blonde hair color	Coding	0.954468	0.286446	3.18038	0.939509	5.35438e-05	32010	32007	3	0	266811	266782	29	0	REGENIE_BETA=-0.046602;REGENIE_SE=0.614095;MAC=32.000000	No	4	non-PW
TYRP1	Coding	9	12695647	12695656	ref	Coding	x1747_1	Blonde hair color	Coding	0.954468	0.286446	3.18038	0.939509	5.35438e-05	32010	32007	3	0	266811	266782	29	0	REGENIE_BETA=-0.046602;REGENIE_SE=0.614095;MAC=32.000000	No	4	non-PW
TYRP1	Coding	9	12695649	12695656	ref	Coding	x1747_1	Blonde hair color	Coding	1.00794	0.293142	3.46569	0.989988	5.01973e-05	32010	32007	3	0	266811	266784	27	0	REGENIE_BETA=0.007907;REGENIE_SE=0.630117;MAC=30.000000	No	3	non-PW
TYRP1	Coding	9	12695650	12695674	ref	Coding	x1747_1	Blonde hair color	Coding	0.321926	0.0593932	1.74492	0.188719	3.34649e-05	32010	32010	0	0	266811	266791	20	0	REGENIE_BETA=-1.133432;REGENIE_SE=0.862334;MAC=20.000000	No	4	non-PW
TYRP1	Coding	9	12695656	12695683	ref	Coding	x1747_1	Blonde hair color	Coding	0.703952	0.124587	3.97755	0.691135	3.34649e-05	32010	32009	1	0	266811	266792	19	0	REGENIE_BETA=-0.351045;REGENIE_SE=0.883542;MAC=20.000000	No	5	non-PW
TYRP1	Coding	9	12695665	12695704	ref	Coding	x1747_1	Blonde hair color	Coding	4.53641	1.76775	11.6414	0.00344633	3.84846e-05	32010	32003	7	0	266811	266795	16	0	REGENIE_BETA=1.512137;REGENIE_SE=0.480841;MAC=23.000000	No	9	PWpos
TYRP1	Coding	9	12695674	12695704	ref	Coding	x1747_1	Blonde hair color	Coding	5.16615	1.95156	13.6758	0.00197593	3.51381e-05	32010	32003	7	0	266811	266797	14	0	REGENIE_BETA=1.642127;REGENIE_SE=0.496693;MAC=21.000000	No	8	PWpos
TYRP1	Coding	9	12702384	12702384	ref	Coding	x1747_1	Blonde hair color	Coding	7.50844	3.36785	16.7396	5.89754e-06	4.8524e-05	32010	31999	11	0	266811	266793	18	0	REGENIE_BETA=2.016027;REGENIE_SE=0.409065;MAC=29.000000	chr9:12702384:G:A	1	PWpos
TYRP1	Coding	9	12695680	12695704	ref	Coding	x1747_1	Blonde hair color	Coding	5.21964	1.96314	13.8781	0.00190034	3.34649e-05	32010	32003	7	0	266811	266798	13	0	REGENIE_BETA=1.652428;REGENIE_SE=0.498929;MAC=20.000000	No	7	PWpos
TYRP1	Coding	9	12695683	12695707	ref	Coding	x1747_1	Blonde hair color	Coding	3.42532	1.25815	9.32541	0.0224971	3.51381e-05	32010	32004	6	0	266811	266796	15	0	REGENIE_BETA=1.231194;REGENIE_SE=0.511004;MAC=21.000000	No	8	non-PW
TYRP1	Coding	9	12695686	12695707	ref	Coding	x1747_1	Blonde hair color	Coding	3.48419	1.27161	9.5466	0.0212527	3.34649e-05	32010	32004	6	0	266811	266797	14	0	REGENIE_BETA=1.248235;REGENIE_SE=0.514270;MAC=20.000000	No	7	non-PW
TYRP1	Coding	9	12695687	12695725	ref	Coding	x1747_1	Blonde hair color	Coding	3.0638	0.903594	10.3884	0.0722976	4.18311e-05	32010	32004	6	0	266811	266792	19	0	REGENIE_BETA=1.119656;REGENIE_SE=0.622986;MAC=25.000000	No	7	non-PW
TYRP1	Coding	9	12695691	12695728	ref	Coding	x1747_1	Blonde hair color	Coding	1.86347	0.495259	7.01154	0.357235	3.84846e-05	32010	32006	4	0	266811	266792	19	0	REGENIE_BETA=0.622441;REGENIE_SE=0.676092;MAC=23.000000	No	8	non-PW
TYRP1	Coding	9	12695694	12695728	ref	Coding	x1747_1	Blonde hair color	Coding	2.04564	0.524716	7.97506	0.302548	3.51381e-05	32010	32006	4	0	266811	266794	17	0	REGENIE_BETA=0.715710;REGENIE_SE=0.694201;MAC=21.000000	No	7	non-PW
TYRP1	Coding	9	12695704	12695728	ref	Coding	x1747_1	Blonde hair color	Coding	2.10385	0.533819	8.29155	0.287818	3.34649e-05	32010	32006	4	0	266811	266795	16	0	REGENIE_BETA=0.743769;REGENIE_SE=0.699741;MAC=20.000000	No	6	non-PW
TYRP1	Coding	9	12695706	12695760	ref	Coding	x1747_1	Blonde hair color	Coding	0.94321	0.218653	4.06875	0.937517	4.01578e-05	32010	32008	2	0	266811	266789	22	0	REGENIE_BETA=-0.058467;REGENIE_SE=0.745832;MAC=24.000000	No	8	non-PW
TYRP1	Coding	9	12695707	12695760	ref	Coding	x1747_1	Blonde hair color	Coding	1.09898	0.234154	5.15795	0.904767	3.84846e-05	32010	32008	2	0	266811	266790	21	0	REGENIE_BETA=0.094382;REGENIE_SE=0.788871;MAC=23.000000	No	7	non-PW
TYRP1	Coding	9	12695725	12695760	ref	Coding	x1747_1	Blonde hair color	Coding	1.32634	0.253495	6.93964	0.738005	3.51381e-05	32010	32008	2	0	266811	266792	19	0	REGENIE_BETA=0.282420;REGENIE_SE=0.844316;MAC=21.000000	No	6	non-PW
TYRP1	Coding	9	12702394	12702394	ref	Coding	x1747_1	Blonde hair color	Coding	2.08391	1.26041	3.44544	0.00694279	0.000177365	32010	31989	21	0	266808	266723	85	0	REGENIE_BETA=0.734246;REGENIE_SE=0.256538;MAC=106.000000	chr9:12702394:C:G	1	non-PW
TYRP1	Coding	9	12695728	12695800	ref	Coding	x1747_1	Blonde hair color	Coding	4.26828	0.701905	25.9554	0.115106	3.34649e-05	32010	32007	3	0	266811	266794	17	0	REGENIE_BETA=1.451210;REGENIE_SE=0.921021;MAC=20.000000	No	9	non-PW
TYRP1	Coding	9	12695731	12695804	ref	Coding	x1747_1	Blonde hair color	Coding	4.11679	1.79787	9.42671	0.00242354	5.68902e-05	32010	32002	8	0	266811	266785	26	0	REGENIE_BETA=1.415074;REGENIE_SE=0.422698;MAC=34.000000	No	8	non-PW
TYRP1	Coding	9	12695739	12695804	ref	Coding	x1747_1	Blonde hair color	Coding	3.82406	1.59085	9.1922	0.00637393	5.18705e-05	32010	32003	7	0	266811	266787	24	0	REGENIE_BETA=1.341313;REGENIE_SE=0.447478;MAC=31.000000	No	7	non-PW
TYRP1	Coding	9	12695760	12695804	ref	Coding	x1747_1	Blonde hair color	Coding	4.18538	1.71629	10.2065	0.00418685	4.68508e-05	32010	32003	7	0	266811	266790	21	0	REGENIE_BETA=1.431597;REGENIE_SE=0.454821;MAC=28.000000	No	6	non-PW
TYRP1	Coding	9	12695760	12695804	ref	Coding	x1747_1	Blonde hair color	Coding	4.18538	1.71629	10.2065	0.00418685	4.68508e-05	32010	32003	7	0	266811	266790	21	0	REGENIE_BETA=1.431597;REGENIE_SE=0.454821;MAC=28.000000	No	6	non-PW
TYRP1	Coding	9	12695766	12695804	ref	Coding	x1747_1	Blonde hair color	Coding	4.42908	1.66484	11.783	0.00636692	3.84846e-05	32010	32004	6	0	266811	266794	17	0	REGENIE_BETA=1.488192;REGENIE_SE=0.499226;MAC=23.000000	No	5	non-PW
TYRP1	Coding	9	12695766	12695804	ref	Coding	x1747_1	Blonde hair color	Coding	4.42908	1.66484	11.783	0.00636692	3.84846e-05	32010	32004	6	0	266811	266794	17	0	REGENIE_BETA=1.488192;REGENIE_SE=0.499226;MAC=23.000000	No	5	non-PW
TYRP1	Coding	9	12695767	12695804	ref	Coding	x1747_1	Blonde hair color	Coding	4.58146	1.70604	12.3033	0.00560731	3.68113e-05	32010	32004	6	0	266811	266795	16	0	REGENIE_BETA=1.522018;REGENIE_SE=0.504012;MAC=22.000000	No	4	PWpos
TYRP1	Coding	9	12695787	12695804	ref	Coding	x1747_1	Blonde hair color	Coding	4.28941	1.47772	12.4509	0.0138705	3.34649e-05	32010	32005	5	0	266811	266796	15	0	REGENIE_BETA=1.456149;REGENIE_SE=0.543707;MAC=20.000000	No	3	non-PW
TYRP1	Coding	9	12695787	12695804	ref	Coding	x1747_1	Blonde hair color	Coding	4.28941	1.47772	12.4509	0.0138705	3.34649e-05	32010	32005	5	0	266811	266796	15	0	REGENIE_BETA=1.456149;REGENIE_SE=0.543707;MAC=20.000000	No	3	non-PW
UGT1A1	Coding	2	233760481	233760481	ref	Coding	x30840	Total bilirubin	Coding	0.734164	0.414234	1.05409	6.87094e-06	5.79275e-05	284839	284806	33	0					REGENIE_SE=0.163233;MAC=33.000000	chr2:233760481:C:T	1	PWpos
UGT1A1	Coding	2	233760811	233760811	ref	Coding	x30840	Total bilirubin	Coding	0.790223	0.48808	1.09237	2.95832e-07	6.49492e-05	284838	284801	37	0					REGENIE_SE=0.154157;MAC=37.000000	chr2:233760811:T:A	1	PWpos
UGT1A1	Coding	2	233760387	233760397	ref	Coding	x30840	Total bilirubin	Coding	0.837843	0.426897	1.24879	6.44218e-05	3.51076e-05	284839	284819	20	0					REGENIE_SE=0.209671;MAC=20.000000	No	3	PWpos
UGT1A1	Coding	2	233760393	233760403	ref	Coding	x30840	Total bilirubin	Coding	0.807089	0.385466	1.22871	0.000175535	3.33522e-05	284839	284820	19	0					REGENIE_SE=0.215118;MAC=19.000000	No	4	PWpos
UGT1A1	Coding	2	233760397	233760405	ref	Coding	x30840	Total bilirubin	Coding	0.825814	0.478497	1.17313	3.15912e-06	4.91506e-05	284839	284811	28	0					REGENIE_SE=0.177206;MAC=28.000000	No	4	PWpos
UGT1A1	Coding	2	233760397	233760405	ref	Coding	x30840	Total bilirubin	Coding	0.825814	0.478497	1.17313	3.15912e-06	4.91506e-05	284839	284811	28	0					REGENIE_SE=0.177206;MAC=28.000000	No	4	PWpos
UGT1A1	Coding	2	233760403	233760463	ref	Coding	x30840	Total bilirubin	Coding	0.767203	0.356256	1.17815	0.000253115	3.51076e-05	284839	284819	20	0					REGENIE_SE=0.209670;MAC=20.000000	No	9	PWpos
UGT1A1	Coding	2	233760405	233760466	ref	Coding	x30840	Total bilirubin	Coding	1.00627	0.60522	1.40731	8.75407e-07	3.68629e-05	284839	284818	21	0					REGENIE_SE=0.204619;MAC=21.000000	No	8	PWpos
UGT1A1	Coding	2	233760412	233760484	ref	Coding	x30840	Total bilirubin	Coding	0.701729	0.290781	1.11268	0.000817493	3.51076e-05	284839	284819	20	0					REGENIE_SE=0.209671;MAC=20.000000	No	9	PWpos
UGT1A1	Coding	2	233760414	233760526	ref	Coding	x30840	Total bilirubin	Coding	0.686405	0.31126	1.06155	0.000335593	4.21291e-05	284839	284815	24	0					REGENIE_SE=0.191404;MAC=24.000000	No	9	PWpos
UGT1A1	Coding	2	233760448	233760526	ref	Coding	x30840	Total bilirubin	Coding	0.632295	0.24908	1.01551	0.00122115	4.03737e-05	284839	284816	23	0					REGENIE_SE=0.195521;MAC=23.000000	No	8	PWpos
UGT1A1	Coding	2	233760448	233760526	ref	Coding	x30840	Total bilirubin	Coding	0.632295	0.24908	1.01551	0.00122115	4.03737e-05	284839	284816	23	0					REGENIE_SE=0.195521;MAC=23.000000	No	8	PWpos
UGT1A1	Coding	2	233760864	233760864	ref	Coding	x30840	Total bilirubin	Coding	0.335636	0.0757148	0.595556	0.011377	8.77692e-05	284838	284788	50	0					REGENIE_SE=0.132615;MAC=50.000000	chr2:233760864:G:A	1	non-PW
UGT1A1	Coding	2	233760452	233760526	ref	Coding	x30840	Total bilirubin	Coding	0.655557	0.263731	1.04738	0.00104108	3.86183e-05	284839	284817	22	0					REGENIE_SE=0.199915;MAC=22.000000	No	7	PWpos
UGT1A1	Coding	2	233760454	233760526	ref	Coding	x30840	Total bilirubin	Coding	0.740977	0.339932	1.14202	0.000293171	3.68629e-05	284839	284818	21	0					REGENIE_SE=0.204618;MAC=21.000000	No	6	PWpos
UGT1A1	Coding	2	233760463	233760526	ref	Coding	x30840	Total bilirubin	Coding	0.719109	0.308161	1.13006	0.000604252	3.51076e-05	284839	284819	20	0					REGENIE_SE=0.209671;MAC=20.000000	No	5	PWpos
UGT1A1	Coding	2	233760466	233760534	ref	Coding	x30840	Total bilirubin	Coding	0.728228	0.317281	1.13918	0.000514295	3.51076e-05	284839	284819	20	0					REGENIE_SE=0.209671;MAC=20.000000	No	5	PWpos
UGT1A1	Coding	2	233760471	233760562	ref	Coding	x30840	Total bilirubin	Coding	0.519612	0.108666	0.930559	0.0132035	3.51076e-05	284839	284819	20	0					REGENIE_SE=0.209670;MAC=20.000000	No	5	PWpos
UGT1A1	Coding	2	233760484	233760609	ref	Coding	x30840	Total bilirubin	Coding	0.560835	0.13921	0.98246	0.00913137	3.33522e-05	284839	284820	19	0					REGENIE_SE=0.215119;MAC=19.000000	No	6	PWpos
UGT1A1	Coding	2	233760484	233760609	ref	Coding	x30840	Total bilirubin	Coding	0.560835	0.13921	0.98246	0.00913137	3.33522e-05	284839	284820	19	0					REGENIE_SE=0.215119;MAC=19.000000	No	6	PWpos
UGT1A1	Coding	2	233760526	233760678	ref	Coding	x30840	Total bilirubin	Coding	0.583291	0.161667	1.00491	0.00669817	3.33522e-05	284839	284820	19	0					REGENIE_SE=0.215118;MAC=19.000000	No	6	PWpos
UGT1A1	Coding	2	233760526	233760678	ref	Coding	x30840	Total bilirubin	Coding	0.583291	0.161667	1.00491	0.00669817	3.33522e-05	284839	284820	19	0					REGENIE_SE=0.215118;MAC=19.000000	No	6	PWpos
UGT1A1	Coding	2	233760534	233760706	ref	Coding	x30840	Total bilirubin	Coding	0.808715	0.397767	1.21966	0.000114757	3.51076e-05	284839	284819	20	0					REGENIE_SE=0.209671;MAC=20.000000	No	8	PWpos
UGT1A1	Coding	2	233761122	233761122	ref	Coding	x30840	Total bilirubin	Coding	0.958182	0.744519	1.17184	1.50145e-18	0.000129898	284839	284765	74	0					REGENIE_SE=0.109014;MAC=74.000000	chr2:233761122:A:T	1	PWpos
UGT1A1	Coding	2	233760562	233760706	ref	Coding	x30840	Total bilirubin	Coding	0.738058	0.316436	1.15968	0.000601462	3.33522e-05	284839	284820	19	0					REGENIE_SE=0.215117;MAC=19.000000	No	7	PWpos
UGT1A1	Coding	2	233760585	233760742	ref	Coding	x30840	Total bilirubin	Coding	0.612897	0.201948	1.02385	0.00346539	3.51076e-05	284839	284819	20	0					REGENIE_SE=0.209672;MAC=20.000000	No	8	PWpos
UGT1A1	Coding	2	233760609	233760757	ref	Coding	x30840	Total bilirubin	Coding	0.54032	0.12937	0.95127	0.00996694	3.51076e-05	284839	284819	20	0					REGENIE_SE=0.209672;MAC=20.000000	No	8	PWpos
UGT1A1	Coding	2	233760609	233760757	ref	Coding	x30840	Total bilirubin	Coding	0.540317	0.129367	0.951267	0.00996735	3.51077e-05	284838	284818	20	0					REGENIE_SE=0.209672;MAC=20.000000	No	8	PWpos
UGT1A1	Coding	2	233760678	233760763	ref	Coding	x30840	Total bilirubin	Coding	0.765809	0.344185	1.18743	0.000370934	3.33523e-05	284838	284819	19	0					REGENIE_SE=0.215118;MAC=19.000000	No	8	PWpos
UGT1A1	Coding	2	233760681	233760765	ref	Coding	x30840	Total bilirubin	Coding	0.757848	0.336224	1.17947	0.000426787	3.33523e-05	284838	284819	19	0					REGENIE_SE=0.215118;MAC=19.000000	No	8	PWpos
UGT1A1	Coding	2	233760686	233760769	ref	Coding	x30840	Total bilirubin	Coding	0.824526	0.44938	1.19967	1.64907e-05	4.21292e-05	284838	284814	24	0					REGENIE_SE=0.191404;MAC=24.000000	No	9	PWpos
UGT1A1	Coding	2	233760706	233760769	ref	Coding	x30840	Total bilirubin	Coding	0.899369	0.507544	1.29119	6.83489e-06	3.86184e-05	284838	284816	22	0					REGENIE_SE=0.199915;MAC=22.000000	No	8	PWpos
UGT1A1	Coding	2	233760741	233760769	ref	Coding	x30840	Total bilirubin	Coding	0.722041	0.300416	1.14367	0.000789435	3.33523e-05	284838	284819	19	0					REGENIE_SE=0.215119;MAC=19.000000	No	7	PWpos
UGT1A1	Coding	2	233760741	233760769	ref	Coding	x30840	Total bilirubin	Coding	0.722041	0.300416	1.14367	0.000789435	3.33523e-05	284838	284819	19	0					REGENIE_SE=0.215119;MAC=19.000000	No	7	PWpos
UGT1A1	Coding	2	233760319	233760385	ref	Coding	x30840	Total bilirubin	Coding	0.251706	-0.108723	0.612135	0.171079	4.56398e-05	284839	284813	26	0					REGENIE_SE=0.183896;MAC=26.000000	No	5	non-PW
UGT1A1	Coding	2	233760742	233760784	ref	Coding	x30840	Total bilirubin	Coding	0.78734	0.365716	1.20896	0.00025218	3.33523e-05	284838	284819	19	0					REGENIE_SE=0.215118;MAC=19.000000	No	7	PWpos
UGT1A1	Coding	2	233760757	233760794	ref	Coding	x30840	Total bilirubin	Coding	0.855416	0.4722	1.23863	1.21411e-05	4.03738e-05	284838	284815	23	0					REGENIE_SE=0.195522;MAC=23.000000	No	7	PWpos
UGT1A1	Coding	2	233760763	233760794	ref	Coding	x30840	Total bilirubin	Coding	0.898124	0.506295	1.28995	7.0393e-06	3.86184e-05	284838	284816	22	0					REGENIE_SE=0.199916;MAC=22.000000	No	6	PWpos
UGT1A1	Coding	2	233760765	233760795	ref	Coding	x30840	Total bilirubin	Coding	0.53864	0.203095	0.874185	0.00165366	5.26615e-05	284838	284808	30	0					REGENIE_SE=0.171199;MAC=30.000000	No	6	PWpos
UGT1A1	Coding	2	233760768	233760795	ref	Coding	x30840	Total bilirubin	Coding	0.545817	0.204536	0.887099	0.00172086	5.09061e-05	284838	284809	29	0					REGENIE_SE=0.174126;MAC=29.000000	No	5	PWpos
UGT1A1	Coding	2	233760769	233760795	ref	Coding	x30840	Total bilirubin	Coding	0.573602	0.226281	0.920924	0.00120842	4.91507e-05	284838	284810	28	0					REGENIE_SE=0.177208;MAC=28.000000	No	4	PWpos
UGT1A1	Coding	2	233760784	233760795	ref	Coding	x30840	Total bilirubin	Coding	0.410327	0.0184998	0.802154	0.0401209	3.86184e-05	284838	284816	22	0					REGENIE_SE=0.199915;MAC=22.000000	No	3	non-PW
UGT1A1	Coding	2	233760794	233760795	ref	Coding	x30840	Total bilirubin	Coding	0.382531	-0.0185162	0.783579	0.061557	3.68632e-05	284837	284816	21	0					REGENIE_SE=0.204620;MAC=21.000000	No	2	non-PW
UGT1A1	Coding	2	233760795	233760852	ref	Coding	x30840	Total bilirubin	Coding	0.0774537	-0.355727	0.510634	0.726004	3.15969e-05	284838	284820	18	0					REGENIE_SE=0.221014;MAC=18.000000	No	5	non-PW
UGT1A1	Coding	2	233760801	233760915	ref	Coding	x30840	Total bilirubin	Coding	0.0182341	-0.392716	0.429184	0.9307	3.51076e-05	284839	284819	20	0					REGENIE_SE=0.209672;MAC=20.000000	No	11	non-PW
UGT1A1	Coding	2	233760331	233760385	ref	Coding	x30840	Total bilirubin	Coding	0.233681	-0.133885	0.601247	0.212746	4.38844e-05	284839	284814	25	0					REGENIE_SE=0.187537;MAC=25.000000	No	4	non-PW
UGT1A1	Coding	2	233760846	233760915	ref	Coding	x30840	Total bilirubin	Coding	0.0664213	-0.355205	0.488048	0.757501	3.33522e-05	284839	284820	19	0					REGENIE_SE=0.215120;MAC=19.000000	No	10	non-PW
UGT1A1	Coding	2	233760847	233760915	ref	Coding	x30840	Total bilirubin	Coding	0.0664213	-0.355205	0.488048	0.757501	3.33522e-05	284839	284820	19	0					REGENIE_SE=0.215120;MAC=19.000000	No	9	non-PW
UGT1A1	Coding	2	233760852	233760915	ref	Coding	x30840	Total bilirubin	Coding	0.0664213	-0.355205	0.488048	0.757501	3.33522e-05	284839	284820	19	0					REGENIE_SE=0.215120;MAC=19.000000	No	8	non-PW
UGT1A1	Coding	2	233760858	233760976	ref	Coding	x30840	Total bilirubin	Coding	0.147832	-0.273796	0.56946	0.491952	3.33522e-05	284839	284820	19	0					REGENIE_SE=0.215120;MAC=19.000000	No	10	non-PW
UGT1A1	Coding	2	233760859	233760991	ref	Coding	x30840	Total bilirubin	Coding	0.0976125	-0.31334	0.508565	0.641541	3.51076e-05	284839	284819	20	0					REGENIE_SE=0.209673;MAC=20.000000	No	10	non-PW
UGT1A1	Coding	2	233760867	233761014	ref	Coding	x30840	Total bilirubin	Coding	0.133157	-0.277796	0.54411	0.525383	3.51076e-05	284839	284819	20	0					REGENIE_SE=0.209674;MAC=20.000000	No	10	non-PW
UGT1A1	Coding	2	233760867	233761014	ref	Coding	x30840	Total bilirubin	Coding	0.133157	-0.277796	0.54411	0.525383	3.51076e-05	284839	284819	20	0					REGENIE_SE=0.209674;MAC=20.000000	No	10	non-PW
UGT1A1	Coding	2	233760891	233761045	ref	Coding	x30840	Total bilirubin	Coding	0.184028	-0.226925	0.594982	0.380113	3.51076e-05	284839	284819	20	0					REGENIE_SE=0.209674;MAC=20.000000	No	10	non-PW
UGT1A1	Coding	2	233760912	233761077	ref	Coding	x30840	Total bilirubin	Coding	0.35766	-0.0532909	0.768611	0.088045	3.51076e-05	284839	284819	20	0					REGENIE_SE=0.209673;MAC=20.000000	No	10	non-PW
UGT1A1	Coding	2	233760912	233761077	ref	Coding	x30840	Total bilirubin	Coding	0.35766	-0.0532909	0.768611	0.088045	3.51076e-05	284839	284819	20	0					REGENIE_SE=0.209673;MAC=20.000000	No	10	non-PW
UGT1A1	Coding	2	233760361	233760385	ref	Coding	x30840	Total bilirubin	Coding	0.246285	-0.136928	0.629497	0.2078	4.03737e-05	284839	284816	23	0					REGENIE_SE=0.195520;MAC=23.000000	No	3	non-PW
UGT1A1	Coding	2	233760913	233761078	ref	Coding	x30840	Total bilirubin	Coding	0.547241	0.155414	0.939067	0.0061934	3.86183e-05	284839	284817	22	0					REGENIE_SE=0.199915;MAC=22.000000	No	10	PWpos
UGT1A1	Coding	2	233760915	233761080	ref	Coding	x30840	Total bilirubin	Coding	0.564505	0.153556	0.975454	0.00709549	3.51076e-05	284839	284819	20	0					REGENIE_SE=0.209672;MAC=20.000000	No	10	PWpos
UGT1A1	Coding	2	233760916	233761099	ref	Coding	x30840	Total bilirubin	Coding	0.808163	0.447732	1.16859	1.1095e-05	4.56398e-05	284839	284813	26	0					REGENIE_SE=0.183897;MAC=26.000000	No	12	PWpos
UGT1A1	Coding	2	233760923	233761099	ref	Coding	x30840	Total bilirubin	Coding	0.79219	0.424622	1.15976	2.39845e-05	4.38844e-05	284839	284814	25	0					REGENIE_SE=0.187538;MAC=25.000000	No	11	PWpos
UGT1A1	Coding	2	233760976	233761099	ref	Coding	x30840	Total bilirubin	Coding	0.773376	0.398229	1.14852	5.33321e-05	4.21291e-05	284839	284815	24	0					REGENIE_SE=0.191405;MAC=24.000000	No	10	PWpos
UGT1A1	Coding	2	233760976	233761099	ref	Coding	x30840	Total bilirubin	Coding	0.773376	0.398229	1.14852	5.33321e-05	4.21291e-05	284839	284815	24	0					REGENIE_SE=0.191405;MAC=24.000000	No	10	PWpos
UGT1A1	Coding	2	233760991	233761099	ref	Coding	x30840	Total bilirubin	Coding	0.861385	0.478171	1.2446	1.05498e-05	4.03737e-05	284839	284816	23	0					REGENIE_SE=0.195521;MAC=23.000000	No	9	PWpos
UGT1A1	Coding	2	233760991	233761099	ref	Coding	x30840	Total bilirubin	Coding	0.861385	0.478171	1.2446	1.05498e-05	4.03737e-05	284839	284816	23	0					REGENIE_SE=0.195521;MAC=23.000000	No	9	PWpos
UGT1A1	Coding	2	233761014	233761099	ref	Coding	x30840	Total bilirubin	Coding	0.939469	0.547643	1.3313	2.60997e-06	3.86183e-05	284839	284817	22	0					REGENIE_SE=0.199915;MAC=22.000000	No	8	PWpos
UGT1A1	Coding	2	233761045	233761099	ref	Coding	x30840	Total bilirubin	Coding	0.934624	0.533578	1.33567	4.93272e-06	3.68629e-05	284839	284818	21	0					REGENIE_SE=0.204619;MAC=21.000000	No	7	PWpos
UGT1A1	Coding	2	233760376	233760385	ref	Coding	x30840	Total bilirubin	Coding	0.272392	-0.119432	0.664217	0.173026	3.86183e-05	284839	284817	22	0					REGENIE_SE=0.199914;MAC=22.000000	No	2	non-PW
UGT1A1	Coding	2	233761045	233761099	ref	Coding	x30840	Total bilirubin	Coding	0.934624	0.533578	1.33567	4.93272e-06	3.68629e-05	284839	284818	21	0					REGENIE_SE=0.204619;MAC=21.000000	No	7	PWpos
UGT1A1	Coding	2	233761045	233761099	ref	Coding	x30840	Total bilirubin	Coding	0.934624	0.533578	1.33567	4.93272e-06	3.68629e-05	284839	284818	21	0					REGENIE_SE=0.204619;MAC=21.000000	No	7	PWpos
UGT1A1	Coding	2	233761077	233761099	ref	Coding	x30840	Total bilirubin	Coding	0.866836	0.455886	1.27779	3.56129e-05	3.51076e-05	284839	284819	20	0					REGENIE_SE=0.209672;MAC=20.000000	No	6	PWpos
UGT1A1	Coding	2	233761078	233761111	ref	Coding	x30840	Total bilirubin	Coding	0.699741	0.288793	1.11069	0.000845891	3.51076e-05	284839	284819	20	0					REGENIE_SE=0.209671;MAC=20.000000	No	6	PWpos
UGT1A1	Coding	2	233761080	233761125	ref	Coding	x30840	Total bilirubin	Coding	0.640944	0.229996	1.05189	0.00223636	3.51076e-05	284839	284819	20	0					REGENIE_SE=0.209671;MAC=20.000000	No	8	PWpos
UGT1A1	Coding	2	233761081	233761125	ref	Coding	x30840	Total bilirubin	Coding	0.683138	0.261514	1.10476	0.00149505	3.33522e-05	284839	284820	19	0					REGENIE_SE=0.215118;MAC=19.000000	No	7	PWpos
UGT1A1	Coding	2	233761093	233761147	ref	Coding	x30840	Total bilirubin	Coding	0.344014	-0.00967973	0.697707	0.0566081	4.73952e-05	284839	284812	27	0					REGENIE_SE=0.180459;MAC=27.000000	No	7	non-PW
UGT1A1	Coding	2	233760376	233760385	ref	Coding	x30840	Total bilirubin	Coding	0.272392	-0.119432	0.664217	0.173026	3.86183e-05	284839	284817	22	0					REGENIE_SE=0.199914;MAC=22.000000	No	2	non-PW
UGT1A1	Coding	2	233760385	233760387	ref	Coding	x30840	Total bilirubin	Coding	0.183502	-0.217544	0.584549	0.369827	3.68629e-05	284839	284818	21	0					REGENIE_SE=0.204619;MAC=21.000000	No	2	non-PW
VWF	Coding	12	5949125	5949125	ref	Coding	phecode_286.11	Von willebrand's disease	Coding	0.367459	2.45541e-08	5499120	0.905459	7.16989e-05	119	119	0	0	299746	299703	43	0	REGENIE_BETA=-1.001144;REGENIE_SE=8.429360;MAC=43.000000	chr12:5949125:G:A	1	non-PW
VWF	Coding	12	5952422	5952422	ref	Coding	phecode_286.11	Von willebrand's disease	Coding	0.366602	0.00270411	49.701	0.688709	0.000583592	119	119	0	0	299748	299400	346	2	REGENIE_BETA=-1.003478;REGENIE_SE=2.504895;MAC=350.000000	chr12:5952422:G:C	1	non-PW
VWF	Coding	12	5983174	5983174	ref	Coding	phecode_286.11	Von willebrand's disease	Coding	0.367312	5.83649e-07	231163	0.883121	6.66962e-05	119	119	0	0	299748	299708	40	0	REGENIE_BETA=-1.001544;REGENIE_SE=6.812586;MAC=40.000000	chr12:5983174:C:T	1	non-PW
VWF	Coding	12	5968143	5969388	ref	Coding	phecode_286.11	Von willebrand's disease	Coding	0.367364	1.21174e-10	1113740000	0.928367	3.50155e-05	119	119	0	0	299748	299727	21	0	REGENIE_BETA=-1.001402;REGENIE_SE=11.139178;MAC=21.000000	No	15	non-PW
VWF	Coding	12	5969267	5969388	ref	Coding	phecode_286.11	Von willebrand's disease	Coding	0.36736	1.07475e-10	1255680000	0.928757	3.33481e-05	119	119	0	0	299748	299728	20	0	REGENIE_BETA=-1.001412;REGENIE_SE=11.200387;MAC=20.000000	No	14	non-PW
VWF	Coding	12	5969267	5969388	ref	Coding	phecode_286.11	Von willebrand's disease	Coding	0.36736	1.07475e-10	1255680000	0.928757	3.33481e-05	119	119	0	0	299748	299728	20	0	REGENIE_BETA=-1.001412;REGENIE_SE=11.200387;MAC=20.000000	No	14	non-PW
VWF	Coding	12	5969267	5969388	ref	Coding	phecode_286.11	Von willebrand's disease	Coding	0.36736	1.07475e-10	1255680000	0.928757	3.33481e-05	119	119	0	0	299748	299728	20	0	REGENIE_BETA=-1.001412;REGENIE_SE=11.200387;MAC=20.000000	No	14	non-PW
VWF	Coding	12	5969267	5969388	ref	Coding	phecode_286.11	Von willebrand's disease	Coding	0.36736	1.07475e-10	1255680000	0.928757	3.33481e-05	119	119	0	0	299748	299728	20	0	REGENIE_BETA=-1.001412;REGENIE_SE=11.200387;MAC=20.000000	No	14	non-PW
VWF	Coding	12	5969268	5971607	ref	Coding	phecode_286.11	Von willebrand's disease	Coding	89.2572	11.0099	723.605	0.00205459	3.66829e-05	119	118	1	0	299748	299727	21	0	REGENIE_BETA=4.491522;REGENIE_SE=1.067736;MAC=22.000000	No	15	non-PW
VWF	Coding	12	5969276	5971607	ref	Coding	phecode_286.11	Von willebrand's disease	Coding	90.0954	11.0239	736.328	0.00203766	3.50155e-05	119	118	1	0	299748	299728	20	0	REGENIE_BETA=4.500869;REGENIE_SE=1.071860;MAC=21.000000	No	14	non-PW
VWF	Coding	12	5969276	5971607	ref	Coding	phecode_286.11	Von willebrand's disease	Coding	90.0954	11.0239	736.328	0.00203766	3.50155e-05	119	118	1	0	299748	299728	20	0	REGENIE_BETA=4.500869;REGENIE_SE=1.071860;MAC=21.000000	No	14	non-PW
VWF	Coding	12	5969285	5971607	ref	Coding	phecode_286.11	Von willebrand's disease	Coding	90.3406	11.0264	740.168	0.0020328	3.33481e-05	119	118	1	0	299748	299729	19	0	REGENIE_BETA=4.503587;REGENIE_SE=1.073127;MAC=20.000000	No	13	non-PW
VWF	Coding	12	5969297	5971622	ref	Coding	phecode_286.11	Von willebrand's disease	Coding	90.6667	11.0408	744.552	0.00202641	3.33481e-05	119	118	1	0	299748	299729	19	0	REGENIE_BETA=4.507190;REGENIE_SE=1.074302;MAC=20.000000	No	13	non-PW
VWF	Coding	12	5985090	5985090	ref	Coding	phecode_286.11	Von willebrand's disease	Coding	0.364031	1.10605e-06	119812	0.876112	3.50155e-05	119	119	0	0	299748	299727	21	0	REGENIE_BETA=-1.010516;REGENIE_SE=6.481852;MAC=21.000000	chr12:5985090:G:A	1	non-PW
VWF	Coding	12	5969312	5971627	ref	Coding	phecode_286.11	Von willebrand's disease	Coding	65.9281	8.52345	509.947	0.00288865	3.50155e-05	119	118	1	0	299748	299728	20	0	REGENIE_BETA=4.188564;REGENIE_SE=1.043766;MAC=21.000000	No	12	non-PW
VWF	Coding	12	5969340	5971627	ref	Coding	phecode_286.11	Von willebrand's disease	Coding	70.1622	8.6751	567.455	0.00270984	3.33481e-05	119	118	1	0	299748	299729	19	0	REGENIE_BETA=4.250809;REGENIE_SE=1.066526;MAC=20.000000	No	11	non-PW
VWF	Coding	12	5969340	5971627	ref	Coding	phecode_286.11	Von willebrand's disease	Coding	70.1622	8.6751	567.455	0.00270984	3.33481e-05	119	118	1	0	299748	299729	19	0	REGENIE_BETA=4.250809;REGENIE_SE=1.066526;MAC=20.000000	No	11	non-PW
VWF	Coding	12	5969350	5971646	ref	Coding	phecode_286.11	Von willebrand's disease	Coding	65.7298	8.61093	501.736	0.00289547	4.33526e-05	119	118	1	0	299748	299723	25	0	REGENIE_BETA=4.185553;REGENIE_SE=1.037019;MAC=26.000000	No	11	non-PW
VWF	Coding	12	5969350	5971646	ref	Coding	phecode_286.11	Von willebrand's disease	Coding	65.7298	8.61093	501.736	0.00289547	4.33526e-05	119	118	1	0	299748	299723	25	0	REGENIE_BETA=4.185553;REGENIE_SE=1.037019;MAC=26.000000	No	11	non-PW
VWF	Coding	12	5969350	5971646	ref	Coding	phecode_286.11	Von willebrand's disease	Coding	65.7298	8.61093	501.736	0.00289547	4.33526e-05	119	118	1	0	299748	299723	25	0	REGENIE_BETA=4.185553;REGENIE_SE=1.037019;MAC=26.000000	No	11	non-PW
VWF	Coding	12	5969355	5971646	ref	Coding	phecode_286.11	Von willebrand's disease	Coding	66.383	8.62477	510.936	0.00286603	4.16851e-05	119	118	1	0	299748	299724	24	0	REGENIE_BETA=4.195441;REGENIE_SE=1.041245;MAC=25.000000	No	10	non-PW
VWF	Coding	12	5969369	5971646	ref	Coding	phecode_286.11	Von willebrand's disease	Coding	68.1758	8.6634	536.503	0.00278895	3.83503e-05	119	118	1	0	299748	299726	22	0	REGENIE_BETA=4.222090;REGENIE_SE=1.052562;MAC=23.000000	No	9	non-PW
VWF	Coding	12	5969373	5971646	ref	Coding	phecode_286.11	Von willebrand's disease	Coding	78.4718	9.13586	674.028	0.00242395	3.50155e-05	119	118	1	0	299748	299728	20	0	REGENIE_BETA=4.362739;REGENIE_SE=1.097230;MAC=21.000000	No	8	non-PW
VWF	Coding	12	5969384	5971646	ref	Coding	phecode_286.11	Von willebrand's disease	Coding	78.6224	9.13233	676.879	0.00241969	3.33481e-05	119	118	1	0	299748	299729	19	0	REGENIE_BETA=4.364657;REGENIE_SE=1.098406;MAC=20.000000	No	7	non-PW
VWF	Coding	12	5985571	5985571	ref	Coding	phecode_286.11	Von willebrand's disease	Coding	0.367282	1.97775e-05	6820.68	0.841697	0.000170077	119	119	0	0	299745	299643	102	0	REGENIE_BETA=-1.001625;REGENIE_SE=5.015061;MAC=102.000000	chr12:5985571:G:A	1	non-PW
VWF	Coding	12	5969388	5971654	ref	Coding	phecode_286.11	Von willebrand's disease	Coding	53.1828	7.66674	368.92	0.00369092	5.66918e-05	119	118	1	0	299748	299715	33	0	REGENIE_BETA=3.973735;REGENIE_SE=0.988204;MAC=34.000000	No	7	non-PW
VWF	Coding	12	5971607	5971654	ref	Coding	phecode_286.11	Von willebrand's disease	Coding	58.9278	8.14622	426.269	0.00327658	5.00222e-05	119	118	1	0	299748	299719	29	0	REGENIE_BETA=4.076313;REGENIE_SE=1.009589;MAC=30.000000	No	6	non-PW
VWF	Coding	12	5971622	5971654	ref	Coding	phecode_286.11	Von willebrand's disease	Coding	0.366821	4.6617e-08	2886450	0.901481	4.502e-05	119	119	0	0	299748	299721	27	0	REGENIE_BETA=-1.002880;REGENIE_SE=8.101384;MAC=27.000000	No	4	non-PW
VWF	Coding	12	5971627	5971654	ref	Coding	phecode_286.11	Von willebrand's disease	Coding	0.366799	3.69926e-08	3636980	0.902881	4.33526e-05	119	119	0	0	299748	299722	26	0	REGENIE_BETA=-1.002941;REGENIE_SE=8.219338;MAC=26.000000	No	3	non-PW
VWF	Coding	12	5971646	5971654	ref	Coding	phecode_286.11	Von willebrand's disease	Coding	0.3673	5.97981e-10	225608000	0.92272	3.83503e-05	119	119	0	0	299748	299725	23	0	REGENIE_BETA=-1.001577;REGENIE_SE=10.324621;MAC=23.000000	No	2	non-PW
VWF	Coding	12	5971654	5971679	ref	Coding	phecode_286.11	Von willebrand's disease	Coding	0.367312	9.4046e-10	143460000	0.920959	3.33481e-05	119	119	0	0	299748	299728	20	0	REGENIE_BETA=-1.001543;REGENIE_SE=10.093609;MAC=20.000000	No	4	non-PW
VWF	Coding	12	5971658	5976170	ref	Coding	phecode_286.11	Von willebrand's disease	Coding	0.36701	2.45539e-09	54857300	0.916872	3.50155e-05	119	119	0	0	299748	299727	21	0	REGENIE_BETA=-1.002366;REGENIE_SE=9.603550;MAC=21.000000	No	8	non-PW
VWF	Coding	12	5971660	5976175	ref	Coding	phecode_286.11	Von willebrand's disease	Coding	0.366964	1.15758e-09	116331000	0.920044	3.33481e-05	119	119	0	0	299748	299728	20	0	REGENIE_BETA=-1.002491;REGENIE_SE=9.987146;MAC=20.000000	No	8	non-PW
VWF	Coding	12	5971679	5976176	ref	Coding	phecode_286.11	Von willebrand's disease	Coding	0.366973	1.58716e-09	84849000	0.91874	3.33481e-05	119	119	0	0	299748	299728	20	0	REGENIE_BETA=-1.002467;REGENIE_SE=9.826125;MAC=20.000000	No	8	non-PW
VWF	Coding	12	5971679	5976176	ref	Coding	phecode_286.11	Von willebrand's disease	Coding	0.366973	1.58716e-09	84849000	0.91874	3.33481e-05	119	119	0	0	299748	299728	20	0	REGENIE_BETA=-1.002467;REGENIE_SE=9.826125;MAC=20.000000	No	8	non-PW
VWF	Coding	12	5991849	5991849	ref	Coding	phecode_286.11	Von willebrand's disease	Coding	0.367493	4.08591e-07	330529	0.8862	9.3375e-05	119	119	0	0	299747	299691	56	0	REGENIE_BETA=-1.001052;REGENIE_SE=6.994771;MAC=56.000000	chr12:5991849:C:G	1	non-PW
VWF	Coding	12	5971682	5976185	ref	Coding	phecode_286.11	Von willebrand's disease	Coding	0.367241	1.08528e-09	124269000	0.920369	3.33481e-05	119	119	0	0	299748	299728	20	0	REGENIE_BETA=-1.001737;REGENIE_SE=10.020436;MAC=20.000000	No	8	non-PW
VWF	Coding	12	5976116	5976211	ref	Coding	phecode_286.11	Von willebrand's disease	Coding	0.36725	2.81043e-08	4799010	0.904626	5.3357e-05	119	119	0	0	299748	299716	32	0	REGENIE_BETA=-1.001712;REGENIE_SE=8.360170;MAC=32.000000	No	10	non-PW
VWF	Coding	12	5976160	5976211	ref	Coding	phecode_286.11	Von willebrand's disease	Coding	0.367206	3.78551e-09	35620000	0.91497	3.66829e-05	119	119	0	0	299748	299726	22	0	REGENIE_BETA=-1.001833;REGENIE_SE=9.382954;MAC=22.000000	No	9	non-PW
VWF	Coding	12	5976163	5976211	ref	Coding	phecode_286.11	Von willebrand's disease	Coding	0.366919	3.75204e-09	35881700	0.914941	3.50155e-05	119	119	0	0	299748	299727	21	0	REGENIE_BETA=-1.002614;REGENIE_SE=9.387087;MAC=21.000000	No	8	non-PW
VWF	Coding	12	5976170	5976211	ref	Coding	phecode_286.11	Von willebrand's disease	Coding	0.366911	3.40744e-09	39508800	0.915381	3.33481e-05	119	119	0	0	299748	299728	20	0	REGENIE_BETA=-1.002636;REGENIE_SE=9.436229;MAC=20.000000	No	7	non-PW
VWF	Coding	12	5976175	5976215	ref	Coding	phecode_286.11	Von willebrand's disease	Coding	0.368092	7.68334e-12	17634500000	0.936515	3.83503e-05	119	119	0	0	299748	299725	23	0	REGENIE_BETA=-0.999421;REGENIE_SE=12.547448;MAC=23.000000	No	7	non-PW
VWF	Coding	12	5976176	5976215	ref	Coding	phecode_286.11	Von willebrand's disease	Coding	0.368104	4.95184e-12	27363600000	0.937628	3.66829e-05	119	119	0	0	299748	299726	22	0	REGENIE_BETA=-0.999391;REGENIE_SE=12.771597;MAC=22.000000	No	6	non-PW
VWF	Coding	12	5976185	5976215	ref	Coding	phecode_286.11	Von willebrand's disease	Coding	0.368169	1.14914e-12	117956000000	0.941072	3.50155e-05	119	119	0	0	299748	299727	21	0	REGENIE_BETA=-0.999214;REGENIE_SE=13.516979;MAC=21.000000	No	5	non-PW
VWF	Coding	12	5976194	5976215	ref	Coding	phecode_286.11	Von willebrand's disease	Coding	0.36763	1.11999e-12	120672000000	0.941039	3.33481e-05	119	119	0	0	299748	299728	20	0	REGENIE_BETA=-1.000680;REGENIE_SE=13.529343;MAC=20.000000	No	4	non-PW
VWF	Coding	12	5976194	5976215	ref	Coding	phecode_286.11	Von willebrand's disease	Coding	0.36763	1.11999e-12	120672000000	0.941039	3.33481e-05	119	119	0	0	299748	299728	20	0	REGENIE_BETA=-1.000680;REGENIE_SE=13.529343;MAC=20.000000	No	4	non-PW
VWF	Coding	12	5991965	5991965	ref	Coding	phecode_286.11	Von willebrand's disease	Coding	0.3675	8.39718e-10	160835000	0.92145	3.83505e-05	119	119	0	0	299747	299724	23	0	REGENIE_BETA=-1.001033;REGENIE_SE=10.151677;MAC=23.000000	chr12:5991965:G:A	1	non-PW
VWF	Coding	12	5976208	5976227	ref	Coding	phecode_286.11	Von willebrand's disease	Coding	0.367629	3.54478e-12	38126800000	0.938366	3.50155e-05	119	119	0	0	299748	299727	21	0	REGENIE_BETA=-1.000681;REGENIE_SE=12.941495;MAC=21.000000	No	4	non-PW
VWF	Coding	12	5976211	5976227	ref	Coding	phecode_286.11	Von willebrand's disease	Coding	0.367625	2.15109e-12	62827700000	0.939554	3.33481e-05	119	119	0	0	299748	299728	20	0	REGENIE_BETA=-1.000691;REGENIE_SE=13.196341;MAC=20.000000	No	3	non-PW
VWF	Coding	12	5976215	5981863	ref	Coding	phecode_286.11	Von willebrand's disease	Coding	0.367449	4.40128e-11	3067710000	0.931551	3.33481e-05	119	119	0	0	299748	299728	20	0	REGENIE_BETA=-1.001172;REGENIE_SE=11.656015;MAC=20.000000	No	10	non-PW
VWF	Coding	12	5976227	5981901	ref	Coding	phecode_286.11	Von willebrand's disease	Coding	0.367711	1.96142e-10	689355000	0.926828	3.33481e-05	119	119	0	0	299748	299728	20	0	REGENIE_BETA=-1.000459;REGENIE_SE=10.893938;MAC=20.000000	No	12	non-PW
VWF	Coding	12	5976260	5981943	ref	Coding	phecode_286.11	Von willebrand's disease	Coding	0.367557	4.06097e-08	3326750	0.902531	5.16896e-05	119	119	0	0	299748	299717	31	0	REGENIE_BETA=-1.000876;REGENIE_SE=8.172795;MAC=31.000000	No	13	non-PW
VWF	Coding	12	5981788	5981943	ref	Coding	phecode_286.11	Von willebrand's disease	Coding	0.36757	2.22427e-08	6074270	0.906048	5.00222e-05	119	119	0	0	299748	299718	30	0	REGENIE_BETA=-1.000840;REGENIE_SE=8.479958;MAC=30.000000	No	12	non-PW
VWF	Coding	12	5981811	5981943	ref	Coding	phecode_286.11	Von willebrand's disease	Coding	0.367569	2.11996e-08	6373090	0.906318	4.83548e-05	119	119	0	0	299748	299719	29	0	REGENIE_BETA=-1.000844;REGENIE_SE=8.504462;MAC=29.000000	No	11	non-PW
VWF	Coding	12	5981811	5981943	ref	Coding	phecode_286.11	Von willebrand's disease	Coding	0.367569	2.11996e-08	6373090	0.906318	4.83548e-05	119	119	0	0	299748	299719	29	0	REGENIE_BETA=-1.000844;REGENIE_SE=8.504462;MAC=29.000000	No	11	non-PW
VWF	Coding	12	5981811	5981943	ref	Coding	phecode_286.11	Von willebrand's disease	Coding	0.367569	2.11996e-08	6373090	0.906318	4.83548e-05	119	119	0	0	299748	299719	29	0	REGENIE_BETA=-1.000844;REGENIE_SE=8.504462;MAC=29.000000	No	11	non-PW
VWF	Coding	12	5981820	5981943	ref	Coding	phecode_286.11	Von willebrand's disease	Coding	0.367584	5.90384e-09	22886500	0.912967	4.16851e-05	119	119	0	0	299748	299723	25	0	REGENIE_BETA=-1.000803;REGENIE_SE=9.156730;MAC=25.000000	No	10	non-PW
VWF	Coding	12	5993876	5993876	ref	Coding	phecode_286.11	Von willebrand's disease	Coding	161.305	28.919	899.729	0.000496671	5.16898e-05	119	118	1	0	299747	299717	30	0	REGENIE_BETA=5.083296;REGENIE_SE=0.876954;MAC=31.000000	chr12:5993876:G:A	1	PWpos
VWF	Coding	12	5981820	5981943	ref	Coding	phecode_286.11	Von willebrand's disease	Coding	0.367584	5.90384e-09	22886500	0.912967	4.16851e-05	119	119	0	0	299748	299723	25	0	REGENIE_BETA=-1.000803;REGENIE_SE=9.156730;MAC=25.000000	No	10	non-PW
VWF	Coding	12	5981826	5981943	ref	Coding	phecode_286.11	Von willebrand's disease	Coding	0.367583	5.43102e-09	24878800	0.913368	4.00177e-05	119	119	0	0	299748	299724	24	0	REGENIE_BETA=-1.000807;REGENIE_SE=9.199318;MAC=24.000000	No	9	non-PW
VWF	Coding	12	5981830	5981943	ref	Coding	phecode_286.11	Von willebrand's disease	Coding	0.367577	3.47561e-09	38874600	0.915452	3.66829e-05	119	119	0	0	299748	299726	22	0	REGENIE_BETA=-1.000821;REGENIE_SE=9.427048;MAC=22.000000	No	8	non-PW
VWF	Coding	12	5981850	5981943	ref	Coding	phecode_286.11	Von willebrand's disease	Coding	0.367696	4.53922e-10	297850000	0.923841	3.33481e-05	119	119	0	0	299748	299728	20	0	REGENIE_BETA=-1.000498;REGENIE_SE=10.465803;MAC=20.000000	No	7	non-PW
VWF	Coding	12	5981863	5981988	ref	Coding	phecode_286.11	Von willebrand's disease	Coding	163.406	27.6107	967.071	0.000511643	3.66829e-05	119	118	1	0	299748	299727	21	0	REGENIE_BETA=5.096237;REGENIE_SE=0.907177;MAC=22.000000	No	7	PWpos
VWF	Coding	12	5981881	5981988	ref	Coding	phecode_286.11	Von willebrand's disease	Coding	163.691	27.6416	969.363	0.000510416	3.50155e-05	119	118	1	0	299748	299728	20	0	REGENIE_BETA=5.097981;REGENIE_SE=0.907495;MAC=21.000000	No	6	PWpos
VWF	Coding	12	5981881	5981988	ref	Coding	phecode_286.11	Von willebrand's disease	Coding	163.691	27.6416	969.363	0.000510416	3.50155e-05	119	118	1	0	299748	299728	20	0	REGENIE_BETA=5.097981;REGENIE_SE=0.907495;MAC=21.000000	No	6	PWpos
VWF	Coding	12	5981881	5981988	ref	Coding	phecode_286.11	Von willebrand's disease	Coding	163.691	27.6416	969.363	0.000510416	3.50155e-05	119	118	1	0	299748	299728	20	0	REGENIE_BETA=5.097981;REGENIE_SE=0.907495;MAC=21.000000	No	6	PWpos
VWF	Coding	12	5981884	5983165	ref	Coding	phecode_286.11	Von willebrand's disease	Coding	175.075	29.3395	1044.71	0.000462515	3.33481e-05	119	118	1	0	299748	299729	19	0	REGENIE_BETA=5.165215;REGENIE_SE=0.911384;MAC=20.000000	No	6	PWpos
VWF	Coding	12	5981901	5983180	ref	Coding	phecode_286.11	Von willebrand's disease	Coding	160.01	26.7487	957.182	0.000532315	3.33481e-05	119	118	1	0	299748	299729	19	0	REGENIE_BETA=5.075239;REGENIE_SE=0.912647;MAC=20.000000	No	7	PWpos
VWF	Coding	12	5993919	5993919	ref	Coding	phecode_286.11	Von willebrand's disease	Coding	0.367279	3.51173e-08	3841230	0.903326	5.16896e-05	119	119	0	0	299748	299717	31	0	REGENIE_BETA=-1.001634;REGENIE_SE=8.246548;MAC=31.000000	chr12:5993919:C:T	1	non-PW
VWF	Coding	12	5981926	5983182	ref	Coding	phecode_286.11	Von willebrand's disease	Coding	166.645	27.6362	1004.86	0.00050253	3.50155e-05	119	118	1	0	299748	299728	20	0	REGENIE_BETA=5.115866;REGENIE_SE=0.916721;MAC=21.000000	No	7	PWpos
VWF	Coding	12	5981943	5983182	ref	Coding	phecode_286.11	Von willebrand's disease	Coding	197.057	32.343	1200.61	0.000390647	3.33481e-05	119	118	1	0	299748	299729	19	0	REGENIE_BETA=5.283492;REGENIE_SE=0.922005;MAC=20.000000	No	6	PWpos
VWF	Coding	12	5981988	5985051	ref	Coding	phecode_286.11	Von willebrand's disease	Coding	189.309	27.4444	1305.84	0.000472024	3.33481e-05	119	118	1	0	299748	299729	19	0	REGENIE_BETA=5.243380;REGENIE_SE=0.985333;MAC=20.000000	No	9	PWpos
VWF	Coding	12	5981988	5985051	ref	Coding	phecode_286.11	Von willebrand's disease	Coding	189.309	27.4444	1305.84	0.000472024	3.33481e-05	119	118	1	0	299748	299729	19	0	REGENIE_BETA=5.243380;REGENIE_SE=0.985333;MAC=20.000000	No	9	PWpos
VWF	Coding	12	5983165	5985057	ref	Coding	phecode_286.11	Von willebrand's disease	Coding	0.367101	5.70603e-10	236177000	0.922854	3.33481e-05	119	119	0	0	299748	299728	20	0	REGENIE_BETA=-1.002118;REGENIE_SE=10.348256;MAC=20.000000	No	9	non-PW
VWF	Coding	12	5983177	5985083	ref	Coding	phecode_286.11	Von willebrand's disease	Coding	0.367114	7.09345e-10	189996000	0.922023	3.50155e-05	119	119	0	0	299748	299727	21	0	REGENIE_BETA=-1.002084;REGENIE_SE=10.237227;MAC=21.000000	No	9	non-PW
VWF	Coding	12	5983180	5985083	ref	Coding	phecode_286.11	Von willebrand's disease	Coding	0.367104	6.05808e-10	222455000	0.922627	3.33481e-05	119	119	0	0	299748	299728	20	0	REGENIE_BETA=-1.002111;REGENIE_SE=10.317714;MAC=20.000000	No	8	non-PW
VWF	Coding	12	5983182	5985099	ref	Coding	phecode_286.11	Von willebrand's disease	Coding	0.367275	1.33156e-10	1013030000	0.928039	3.33481e-05	119	119	0	0	299748	299728	20	0	REGENIE_BETA=-1.001643;REGENIE_SE=11.090946;MAC=20.000000	No	8	non-PW
VWF	Coding	12	5983183	5985102	ref	Coding	phecode_286.11	Von willebrand's disease	Coding	0.367334	6.99292e-10	192959000	0.922127	3.83503e-05	119	119	0	0	299748	299725	23	0	REGENIE_BETA=-1.001483;REGENIE_SE=10.244816;MAC=23.000000	No	9	non-PW
VWF	Coding	12	5983203	5985102	ref	Coding	phecode_286.11	Von willebrand's disease	Coding	0.367899	2.4956e-12	54235200000	0.939252	3.66829e-05	119	119	0	0	299748	299726	22	0	REGENIE_BETA=-0.999947;REGENIE_SE=13.120926;MAC=22.000000	No	8	non-PW
VWF	Coding	12	5994108	5994108	ref	Coding	phecode_286.11	Von willebrand's disease	Coding	0.367381	1.26592e-09	106617000	0.919774	4.00177e-05	119	119	0	0	299748	299724	24	0	REGENIE_BETA=-1.001356;REGENIE_SE=9.942076;MAC=24.000000	chr12:5994108:G:A	1	non-PW
VWF	Coding	12	5983251	5985108	ref	Coding	phecode_286.11	Von willebrand's disease	Coding	0.36814	2.34724e-14	5773880000000	0.948603	3.33481e-05	119	119	0	0	299748	299728	20	0	REGENIE_BETA=-0.999292;REGENIE_SE=15.502151;MAC=20.000000	No	9	non-PW
VWF	Coding	12	5985051	5985574	ref	Coding	phecode_286.11	Von willebrand's disease	Coding	0.368145	1.96164e-14	6909060000000	0.948905	3.33481e-05	119	119	0	0	299748	299728	20	0	REGENIE_BETA=-0.999278;REGENIE_SE=15.593721;MAC=20.000000	No	9	non-PW
VWF	Coding	12	5985051	5985574	ref	Coding	phecode_286.11	Von willebrand's disease	Coding	0.368145	1.96164e-14	6909060000000	0.948905	3.33481e-05	119	119	0	0	299748	299728	20	0	REGENIE_BETA=-0.999278;REGENIE_SE=15.593721;MAC=20.000000	No	9	non-PW
VWF	Coding	12	5985057	5985632	ref	Coding	phecode_286.11	Von willebrand's disease	Coding	0.367925	8.83856e-12	15315700000	0.936122	3.33481e-05	119	119	0	0	299748	299728	20	0	REGENIE_BETA=-0.999876;REGENIE_SE=12.475750;MAC=20.000000	No	12	non-PW
VWF	Coding	12	5985083	5985635	ref	Coding	phecode_286.11	Von willebrand's disease	Coding	0.367925	9.68786e-12	13973100000	0.935881	3.33481e-05	119	119	0	0	299748	299728	20	0	REGENIE_BETA=-0.999876;REGENIE_SE=12.428939;MAC=20.000000	No	12	non-PW
VWF	Coding	12	5985099	5991835	ref	Coding	phecode_286.11	Von willebrand's disease	Coding	0.36775	2.46644e-10	548321000	0.926045	3.50155e-05	119	119	0	0	299748	299727	21	0	REGENIE_BETA=-1.000352;REGENIE_SE=10.777098;MAC=21.000000	No	13	non-PW
VWF	Coding	12	5985101	5991835	ref	Coding	phecode_286.11	Von willebrand's disease	Coding	0.367556	2.43506e-10	554802000	0.926049	3.33481e-05	119	119	0	0	299748	299728	20	0	REGENIE_BETA=-1.000878;REGENIE_SE=10.783361;MAC=20.000000	No	12	non-PW
VWF	Coding	12	5985102	5991854	ref	Coding	phecode_286.11	Von willebrand's disease	Coding	0.3675	1.10026e-09	122750000	0.920372	3.33481e-05	119	119	0	0	299748	299728	20	0	REGENIE_BETA=-1.001031;REGENIE_SE=10.013803;MAC=20.000000	No	12	non-PW
VWF	Coding	12	5985107	5991909	ref	Coding	phecode_286.11	Von willebrand's disease	Coding	0.367498	1.63601e-09	82551300	0.918734	3.50155e-05	119	119	0	0	299748	299727	21	0	REGENIE_BETA=-1.001038;REGENIE_SE=9.811389;MAC=21.000000	No	14	non-PW
VWF	Coding	12	5985108	5991909	ref	Coding	phecode_286.11	Von willebrand's disease	Coding	0.367494	1.4099e-09	95788100	0.919355	3.33481e-05	119	119	0	0	299748	299728	20	0	REGENIE_BETA=-1.001049;REGENIE_SE=9.887272;MAC=20.000000	No	13	non-PW
VWF	Coding	12	5994421	5994421	ref	Coding	phecode_286.11	Von willebrand's disease	Coding	0.366936	3.38364e-05	3979.21	0.832509	0.000186753	119	119	0	0	299743	299631	112	0	REGENIE_BETA=-1.002567;REGENIE_SE=4.740601;MAC=112.000000	chr12:5994421:G:C	1	non-PW
VWF	Coding	12	5985574	5991920	ref	Coding	phecode_286.11	Von willebrand's disease	Coding	0.367499	2.05398e-09	65753100	0.917765	3.50155e-05	119	119	0	0	299748	299727	21	0	REGENIE_BETA=-1.001034;REGENIE_SE=9.695306;MAC=21.000000	No	13	non-PW
VWF	Coding	12	5985578	5991920	ref	Coding	phecode_286.11	Von willebrand's disease	Coding	0.367497	1.78417e-09	75695400	0.918367	3.33481e-05	119	119	0	0	299748	299728	20	0	REGENIE_BETA=-1.001041;REGENIE_SE=9.767154;MAC=20.000000	No	12	non-PW
VWF	Coding	12	5985595	5991923	ref	Coding	phecode_286.11	Von willebrand's disease	Coding	0.367506	8.49087e-10	159065000	0.921407	3.33481e-05	119	119	0	0	299748	299728	20	0	REGENIE_BETA=-1.001017;REGENIE_SE=10.146025;MAC=20.000000	No	12	non-PW
VWF	Coding	12	5985595	5991923	ref	Coding	phecode_286.11	Von willebrand's disease	Coding	0.367506	8.49087e-10	159065000	0.921407	3.33481e-05	119	119	0	0	299748	299728	20	0	REGENIE_BETA=-1.001017;REGENIE_SE=10.146025;MAC=20.000000	No	12	non-PW
VWF	Coding	12	5985605	5991983	ref	Coding	phecode_286.11	Von willebrand's disease	Coding	0.367504	6.52447e-10	207004000	0.922431	3.33481e-05	119	119	0	0	299748	299728	20	0	REGENIE_BETA=-1.001021;REGENIE_SE=10.280429;MAC=20.000000	No	13	non-PW
VWF	Coding	12	5985632	5992006	ref	Coding	phecode_286.11	Von willebrand's disease	Coding	0.367523	9.62725e-10	140303000	0.920913	4.16851e-05	119	119	0	0	299748	299723	25	0	REGENIE_BETA=-1.000969;REGENIE_SE=10.081963;MAC=25.000000	No	13	non-PW
VWF	Coding	12	5985635	5992006	ref	Coding	phecode_286.11	Von willebrand's disease	Coding	0.367522	7.4761e-10	180672000	0.921909	4.00177e-05	119	119	0	0	299748	299724	24	0	REGENIE_BETA=-1.000973;REGENIE_SE=10.210987;MAC=24.000000	No	12	non-PW
VWF	Coding	12	5991824	5992006	ref	Coding	phecode_286.11	Von willebrand's disease	Coding	0.367507	3.1478e-10	429066000	0.925132	3.50155e-05	119	119	0	0	299748	299727	21	0	REGENIE_BETA=-1.001014;REGENIE_SE=10.652305;MAC=21.000000	No	11	non-PW
VWF	Coding	12	5991835	5992006	ref	Coding	phecode_286.11	Von willebrand's disease	Coding	0.367502	2.60086e-10	519281000	0.925807	3.33481e-05	119	119	0	0	299748	299728	20	0	REGENIE_BETA=-1.001027;REGENIE_SE=10.749678;MAC=20.000000	No	10	non-PW
VWF	Coding	12	5991854	5993867	ref	Coding	phecode_286.11	Von willebrand's disease	Coding	0.367585	5.81979e-11	2321720000	0.930733	3.66829e-05	119	119	0	0	299748	299726	22	0	REGENIE_BETA=-1.000800;REGENIE_SE=11.513667;MAC=22.000000	No	10	non-PW
VWF	Coding	12	5994474	5994474	ref	Coding	phecode_286.11	Von willebrand's disease	Coding	0.367452	2.72212e-07	496013	0.88944	7.67007e-05	119	119	0	0	299748	299702	46	0	REGENIE_BETA=-1.001164;REGENIE_SE=7.201929;MAC=46.000000	chr12:5994474:T:C	1	non-PW
VWF	Coding	12	5991874	5993867	ref	Coding	phecode_286.11	Von willebrand's disease	Coding	0.367673	3.22894e-12	41866200000	0.938599	3.50155e-05	119	119	0	0	299748	299727	21	0	REGENIE_BETA=-1.000561;REGENIE_SE=12.989170;MAC=21.000000	No	9	non-PW
VWF	Coding	12	5991881	5993867	ref	Coding	phecode_286.11	Von willebrand's disease	Coding	0.367672	2.69499e-12	50160600000	0.939031	3.33481e-05	119	119	0	0	299748	299728	20	0	REGENIE_BETA=-1.000565;REGENIE_SE=13.081393;MAC=20.000000	No	8	non-PW
VWF	Coding	12	5991909	5993879	ref	Coding	phecode_286.11	Von willebrand's disease	Coding	0.367672	9.96208e-13	135697000000	0.941305	3.33481e-05	119	119	0	0	299748	299728	20	0	REGENIE_BETA=-1.000565;REGENIE_SE=13.589156;MAC=20.000000	No	8	non-PW
VWF	Coding	12	5991909	5993879	ref	Coding	phecode_286.11	Von willebrand's disease	Coding	0.367672	9.96208e-13	135697000000	0.941305	3.33481e-05	119	119	0	0	299748	299728	20	0	REGENIE_BETA=-1.000565;REGENIE_SE=13.589156;MAC=20.000000	No	8	non-PW
VWF	Coding	12	5991920	5993884	ref	Coding	phecode_286.11	Von willebrand's disease	Coding	0.367601	3.13599e-12	43090300000	0.938657	3.50155e-05	119	119	0	0	299748	299727	21	0	REGENIE_BETA=-1.000756;REGENIE_SE=13.003973;MAC=21.000000	No	8	non-PW
VWF	Coding	12	5991923	5993888	ref	Coding	phecode_286.11	Von willebrand's disease	Coding	0.367589	5.99691e-13	225318000000	0.942387	3.33481e-05	119	119	0	0	299748	299728	20	0	REGENIE_BETA=-1.000791;REGENIE_SE=13.847995;MAC=20.000000	No	8	non-PW
VWF	Coding	12	5991937	5993898	ref	Coding	phecode_286.11	Von willebrand's disease	Coding	0.367596	3.77739e-12	35772600000	0.938206	4.00177e-05	119	119	0	0	299748	299724	24	0	REGENIE_BETA=-1.000770;REGENIE_SE=12.909022;MAC=24.000000	No	8	non-PW
VWF	Coding	12	5991983	5993898	ref	Coding	phecode_286.11	Von willebrand's disease	Coding	0.367593	2.94075e-12	45948900000	0.93881	3.83503e-05	119	119	0	0	299748	299725	23	0	REGENIE_BETA=-1.000780;REGENIE_SE=13.036758;MAC=23.000000	No	7	non-PW
VWF	Coding	12	5991983	5993898	ref	Coding	phecode_286.11	Von willebrand's disease	Coding	0.367593	2.94075e-12	45948900000	0.93881	3.83503e-05	119	119	0	0	299748	299725	23	0	REGENIE_BETA=-1.000780;REGENIE_SE=13.036758;MAC=23.000000	No	7	non-PW
VWF	Coding	12	5991983	5993898	ref	Coding	phecode_286.11	Von willebrand's disease	Coding	0.367593	2.94075e-12	45948900000	0.93881	3.83503e-05	119	119	0	0	299748	299725	23	0	REGENIE_BETA=-1.000780;REGENIE_SE=13.036758;MAC=23.000000	No	7	non-PW
VWF	Coding	12	5967563	5967563	ref	Coding	phecode_286.11	Von willebrand's disease	Coding	0.367343	1.1567e-07	1166600	0.89569	5.16896e-05	119	119	0	0	299748	299717	31	0	REGENIE_BETA=-1.001459;REGENIE_SE=7.638439;MAC=31.000000	chr12:5967563:G:A	1	non-PW
VWF	Coding	12	5996118	5996118	ref	Coding	phecode_286.11	Von willebrand's disease	Coding	0.367411	7.12606e-09	18943300	0.912005	6.33614e-05	119	119	0	0	299748	299710	38	0	REGENIE_BETA=-1.001273;REGENIE_SE=9.060490;MAC=38.000000	chr12:5996118:C:A	1	non-PW
VWF	Coding	12	5991983	5993898	ref	Coding	phecode_286.11	Von willebrand's disease	Coding	0.367593	2.94075e-12	45948900000	0.93881	3.83503e-05	119	119	0	0	299748	299725	23	0	REGENIE_BETA=-1.000780;REGENIE_SE=13.036758;MAC=23.000000	No	7	non-PW
VWF	Coding	12	5992006	5993898	ref	Coding	phecode_286.11	Von willebrand's disease	Coding	0.367586	1.59825e-12	84542300000	0.940232	3.66829e-05	119	119	0	0	299748	299726	22	0	REGENIE_BETA=-1.000798;REGENIE_SE=13.347855;MAC=22.000000	No	6	non-PW
VWF	Coding	12	5993867	5993907	ref	Coding	phecode_286.11	Von willebrand's disease	Coding	0.367625	7.88898e-12	17131200000	0.936362	5.50244e-05	119	119	0	0	299748	299715	33	0	REGENIE_BETA=-1.000693;REGENIE_SE=12.533323;MAC=33.000000	No	6	non-PW
VWF	Coding	12	5993879	5993907	ref	Coding	phecode_286.11	Von willebrand's disease	Coding	0.367639	4.54422e-13	297430000000	0.942977	4.83548e-05	119	119	0	0	299748	299719	29	0	REGENIE_BETA=-1.000653;REGENIE_SE=13.989593;MAC=29.000000	No	5	non-PW
VWF	Coding	12	5993884	5993907	ref	Coding	phecode_286.11	Von willebrand's disease	Coding	0.367639	4.23635e-13	319044000000	0.943122	4.66874e-05	119	119	0	0	299748	299720	28	0	REGENIE_BETA=-1.000655;REGENIE_SE=14.025385;MAC=28.000000	No	4	non-PW
VWF	Coding	12	5993884	5993907	ref	Coding	phecode_286.11	Von willebrand's disease	Coding	0.367639	4.23635e-13	319044000000	0.943122	4.66874e-05	119	119	0	0	299748	299720	28	0	REGENIE_BETA=-1.000655;REGENIE_SE=14.025385;MAC=28.000000	No	4	non-PW
VWF	Coding	12	5993888	5993907	ref	Coding	phecode_286.11	Von willebrand's disease	Coding	0.36777	9.89688e-16	136664000000000	0.953399	4.00177e-05	119	119	0	0	299748	299724	24	0	REGENIE_BETA=-1.000299;REGENIE_SE=17.117071;MAC=24.000000	No	3	non-PW
VWF	Coding	12	5993898	5993907	ref	Coding	phecode_286.11	Von willebrand's disease	Coding	0.367769	9.07016e-16	149120000000000	0.95352	3.83503e-05	119	119	0	0	299748	299725	23	0	REGENIE_BETA=-1.000300;REGENIE_SE=17.161576;MAC=23.000000	No	2	non-PW
VWF	Coding	12	5993907	5993924	ref	Coding	phecode_286.11	Von willebrand's disease	Coding	0.367789	1.03039e-16	1.3128e+15	0.956343	3.33481e-05	119	119	0	0	299748	299728	20	0	REGENIE_BETA=-1.000245;REGENIE_SE=18.271346;MAC=20.000000	No	3	non-PW
VWF	Coding	12	5993907	5993924	ref	Coding	phecode_286.11	Von willebrand's disease	Coding	0.367789	1.03039e-16	1.3128e+15	0.956343	3.33481e-05	119	119	0	0	299748	299728	20	0	REGENIE_BETA=-1.000245;REGENIE_SE=18.271346;MAC=20.000000	No	3	non-PW
VWF	Coding	12	6013591	6013591	ref	Coding	phecode_286.11	Von willebrand's disease	Coding	0.367186	1.90191e-09	70889500	0.918022	3.33481e-05	119	119	0	0	299748	299728	20	0	REGENIE_BETA=-1.001887;REGENIE_SE=9.734118;MAC=20.000000	chr12:6013591:C:T	1	non-PW
VWF	Coding	12	5993913	5994173	ref	Coding	phecode_286.11	Von willebrand's disease	Coding	0.36736	2.17744e-10	619777000	0.926396	3.33481e-05	119	119	0	0	299748	299728	20	0	REGENIE_BETA=-1.001414;REGENIE_SE=10.840140;MAC=20.000000	No	12	non-PW
VWF	Coding	12	5993924	5994178	ref	Coding	phecode_286.11	Von willebrand's disease	Coding	0.367351	1.72557e-10	782042000	0.927189	3.33481e-05	119	119	0	0	299748	299728	20	0	REGENIE_BETA=-1.001438;REGENIE_SE=10.958802;MAC=20.000000	No	12	non-PW
VWF	Coding	12	5993957	5994179	ref	Coding	phecode_286.11	Von willebrand's disease	Coding	0.367349	1.66023e-10	812811000	0.927319	3.50155e-05	119	119	0	0	299748	299727	21	0	REGENIE_BETA=-1.001444;REGENIE_SE=10.978494;MAC=21.000000	No	12	non-PW
VWF	Coding	12	5993972	5994179	ref	Coding	phecode_286.11	Von willebrand's disease	Coding	0.367595	1.60239e-12	84328000000	0.940228	3.33481e-05	119	119	0	0	299748	299728	20	0	REGENIE_BETA=-1.000773;REGENIE_SE=13.346548;MAC=20.000000	No	11	non-PW
VWF	Coding	12	5993981	5994183	ref	Coding	phecode_286.11	Von willebrand's disease	Coding	0.367587	4.9543e-12	27273300000	0.937536	3.50155e-05	119	119	0	0	299748	299727	21	0	REGENIE_BETA=-1.000796;REGENIE_SE=12.770628;MAC=21.000000	No	11	non-PW
VWF	Coding	12	5994044	5994197	ref	Coding	phecode_286.11	Von willebrand's disease	Coding	0.367587	3.33721e-12	40489000000	0.938505	3.66829e-05	119	119	0	0	299748	299726	22	0	REGENIE_BETA=-1.000795;REGENIE_SE=12.972224;MAC=22.000000	No	12	non-PW
VWF	Coding	12	5994044	5994197	ref	Coding	phecode_286.11	Von willebrand's disease	Coding	0.367587	3.33721e-12	40489000000	0.938505	3.66829e-05	119	119	0	0	299748	299726	22	0	REGENIE_BETA=-1.000795;REGENIE_SE=12.972224;MAC=22.000000	No	12	non-PW
VWF	Coding	12	5994048	5994197	ref	Coding	phecode_286.11	Von willebrand's disease	Coding	0.367583	2.75348e-12	49071500000	0.938965	3.33481e-05	119	119	0	0	299748	299728	20	0	REGENIE_BETA=-1.000805;REGENIE_SE=13.070316;MAC=20.000000	No	11	non-PW
VWF	Coding	12	5994057	5994424	ref	Coding	phecode_286.11	Von willebrand's disease	Coding	0.364924	1.19161e-07	1117560	0.894752	3.66829e-05	119	119	0	0	299748	299726	22	0	REGENIE_BETA=-1.008067;REGENIE_SE=7.619896;MAC=22.000000	No	11	non-PW
VWF	Coding	12	5994074	5994424	ref	Coding	phecode_286.11	Von willebrand's disease	Coding	0.364878	1.05615e-07	1260580	0.895577	3.50155e-05	119	119	0	0	299748	299727	21	0	REGENIE_BETA=-1.008192;REGENIE_SE=7.681405;MAC=21.000000	No	10	non-PW
VWF	Coding	12	6013628	6013628	ref	Coding	phecode_286.11	Von willebrand's disease	Coding	0.367719	1.89301e-11	7142990000	0.934034	3.50156e-05	119	119	0	0	299747	299726	21	0	REGENIE_BETA=-1.000436;REGENIE_SE=12.086872;MAC=21.000000	chr12:6013628:T:G	1	non-PW
VWF	Coding	12	5994149	5994424	ref	Coding	phecode_286.11	Von willebrand's disease	Coding	0.364725	6.6809e-08	1991120	0.898598	3.33481e-05	119	119	0	0	299748	299728	20	0	REGENIE_BETA=-1.008610;REGENIE_SE=7.914848;MAC=20.000000	No	9	non-PW
VWF	Coding	12	5994149	5994424	ref	Coding	phecode_286.11	Von willebrand's disease	Coding	0.364725	6.6809e-08	1991120	0.898598	3.33481e-05	119	119	0	0	299748	299728	20	0	REGENIE_BETA=-1.008610;REGENIE_SE=7.914848;MAC=20.000000	No	9	non-PW
VWF	Coding	12	5994155	5994475	ref	Coding	phecode_286.11	Von willebrand's disease	Coding	0.364902	1.08186e-07	1230780	0.895418	3.83503e-05	119	119	0	0	299748	299725	23	0	REGENIE_BETA=-1.008127;REGENIE_SE=7.669165;MAC=23.000000	No	9	non-PW
VWF	Coding	12	5994173	5994483	ref	Coding	phecode_286.11	Von willebrand's disease	Coding	0.364842	1.00757e-07	1321100	0.89589	3.50155e-05	119	119	0	0	299748	299727	21	0	REGENIE_BETA=-1.008290;REGENIE_SE=7.705379;MAC=21.000000	No	9	non-PW
VWF	Coding	12	5994178	5994483	ref	Coding	phecode_286.11	Von willebrand's disease	Coding	0.364837	9.94084e-08	1338980	0.895981	3.33481e-05	119	119	0	0	299748	299728	20	0	REGENIE_BETA=-1.008304;REGENIE_SE=7.712247;MAC=20.000000	No	8	non-PW
VWF	Coding	12	5994179	5994488	ref	Coding	phecode_286.11	Von willebrand's disease	Coding	0.365028	9.80396e-08	1359100	0.896133	3.33481e-05	119	119	0	0	299748	299728	20	0	REGENIE_BETA=-1.007780;REGENIE_SE=7.719588;MAC=20.000000	No	8	non-PW
VWF	Coding	12	5994183	5994492	ref	Coding	phecode_286.11	Von willebrand's disease	Coding	0.365161	1.46928e-07	907537	0.893337	3.50155e-05	119	119	0	0	299748	299727	21	0	REGENIE_BETA=-1.007417;REGENIE_SE=7.513356;MAC=21.000000	No	8	non-PW
VWF	Coding	12	5994196	5994519	ref	Coding	phecode_286.11	Von willebrand's disease	Coding	0.365093	1.20955e-07	1102010	0.894698	3.33481e-05	119	119	0	0	299748	299728	20	0	REGENIE_BETA=-1.007602;REGENIE_SE=7.612512;MAC=20.000000	No	8	non-PW
VWF	Coding	12	5994196	5994519	ref	Coding	phecode_286.11	Von willebrand's disease	Coding	0.365093	1.20955e-07	1102010	0.894698	3.33481e-05	119	119	0	0	299748	299728	20	0	REGENIE_BETA=-1.007602;REGENIE_SE=7.612512;MAC=20.000000	No	8	non-PW
VWF	Coding	12	5994197	5994530	ref	Coding	phecode_286.11	Von willebrand's disease	Coding	0.3651	1.23956e-07	1075370	0.894528	3.33481e-05	119	119	0	0	299748	299728	20	0	REGENIE_BETA=-1.007583;REGENIE_SE=7.600015;MAC=20.000000	No	8	non-PW
VWF	Coding	12	6016540	6016540	ref	Coding	phecode_286.11	Von willebrand's disease	Coding	0.367704	1.76217e-09	76727100	0.918468	4.16853e-05	119	119	0	0	299747	299722	25	0	REGENIE_BETA=-1.000477;REGENIE_SE=9.773773;MAC=25.000000	chr12:6016540:G:A	1	non-PW
VWF	Coding	12	5994424	5994533	ref	Coding	phecode_286.11	Von willebrand's disease	Coding	0.365059	1.06498e-07	1251360	0.895574	3.33481e-05	119	119	0	0	299748	299728	20	0	REGENIE_BETA=-1.007696;REGENIE_SE=7.677407;MAC=20.000000	No	8	non-PW
VWF	Coding	12	5994475	5996007	ref	Coding	phecode_286.11	Von willebrand's disease	Coding	0.368026	2.52948e-11	5354590000	0.933277	3.33481e-05	119	119	0	0	299748	299728	20	0	REGENIE_BETA=-0.999602;REGENIE_SE=11.939414;MAC=20.000000	No	10	non-PW
VWF	Coding	12	5994475	5996007	ref	Coding	phecode_286.11	Von willebrand's disease	Coding	0.368026	2.52948e-11	5354590000	0.933277	3.33481e-05	119	119	0	0	299748	299728	20	0	REGENIE_BETA=-0.999602;REGENIE_SE=11.939414;MAC=20.000000	No	10	non-PW
VWF	Coding	12	5994483	5996009	ref	Coding	phecode_286.11	Von willebrand's disease	Coding	0.36827	1.1864e-09	114314000	0.920241	4.33526e-05	119	119	0	0	299748	299722	26	0	REGENIE_BETA=-0.998939;REGENIE_SE=9.976409;MAC=26.000000	No	10	non-PW
VWF	Coding	12	5994488	5996009	ref	Coding	phecode_286.11	Von willebrand's disease	Coding	0.368514	1.05073e-10	1292460000	0.929063	3.66829e-05	119	119	0	0	299748	299726	22	0	REGENIE_BETA=-0.998276;REGENIE_SE=11.213516;MAC=22.000000	No	9	non-PW
VWF	Coding	12	5994492	5996009	ref	Coding	phecode_286.11	Von willebrand's disease	Coding	0.368096	1.03512e-10	1308970000	0.929027	3.50155e-05	119	119	0	0	299748	299727	21	0	REGENIE_BETA=-0.999413;REGENIE_SE=11.220573;MAC=21.000000	No	8	non-PW
VWF	Coding	12	5994519	5996049	ref	Coding	phecode_286.11	Von willebrand's disease	Coding	0.368297	8.04726e-11	1685570000	0.929868	4.00177e-05	119	119	0	0	299748	299724	24	0	REGENIE_BETA=-0.998866;REGENIE_SE=11.349310;MAC=24.000000	No	8	non-PW
VWF	Coding	12	5994519	5996049	ref	Coding	phecode_286.11	Von willebrand's disease	Coding	0.368297	8.04726e-11	1685570000	0.929868	4.00177e-05	119	119	0	0	299748	299724	24	0	REGENIE_BETA=-0.998866;REGENIE_SE=11.349310;MAC=24.000000	No	8	non-PW
VWF	Coding	12	5994530	5996049	ref	Coding	phecode_286.11	Von willebrand's disease	Coding	0.36832	5.29304e-11	2562990000	0.931166	3.83503e-05	119	119	0	0	299748	299725	23	0	REGENIE_BETA=-0.998802;REGENIE_SE=11.563091;MAC=23.000000	No	7	non-PW
VWF	Coding	12	5994533	5996049	ref	Coding	phecode_286.11	Von willebrand's disease	Coding	0.368327	4.60823e-11	2943980000	0.931584	3.66829e-05	119	119	0	0	299748	299726	22	0	REGENIE_BETA=-0.998783;REGENIE_SE=11.633790;MAC=22.000000	No	6	non-PW
VWF	Coding	12	6018671	6018671	ref	Coding	phecode_286.11	Von willebrand's disease	Coding	40.5315	7.11673	230.837	0.00471494	0.000120053	119	118	1	0	299748	299677	71	0	REGENIE_BETA=3.702081;REGENIE_SE=0.887584;MAC=72.000000	chr12:6018671:G:A	1	non-PW
VWF	Coding	12	5994556	5996058	ref	Coding	phecode_286.11	Von willebrand's disease	Coding	0.368382	1.8388e-11	7380060000	0.934238	3.33481e-05	119	119	0	0	299748	299728	20	0	REGENIE_BETA=-0.998636;REGENIE_SE=12.102612;MAC=20.000000	No	6	non-PW
VWF	Coding	12	5994556	5996058	ref	Coding	phecode_286.11	Von willebrand's disease	Coding	0.368382	1.8388e-11	7380060000	0.934238	3.33481e-05	119	119	0	0	299748	299728	20	0	REGENIE_BETA=-0.998636;REGENIE_SE=12.102612;MAC=20.000000	No	6	non-PW
VWF	Coding	12	5994577	5996059	ref	Coding	phecode_286.11	Von willebrand's disease	Coding	0.36853	2.09044e-11	6496920000	0.933909	3.83503e-05	119	119	0	0	299748	299725	23	0	REGENIE_BETA=-0.998233;REGENIE_SE=12.037378;MAC=23.000000	No	6	non-PW
VWF	Coding	12	5996007	5996059	ref	Coding	phecode_286.11	Von willebrand's disease	Coding	0.368735	2.58734e-12	52550500000	0.93931	3.66829e-05	119	119	0	0	299748	299726	22	0	REGENIE_BETA=-0.997676;REGENIE_SE=13.103668;MAC=22.000000	No	5	non-PW
VWF	Coding	12	5996007	5996059	ref	Coding	phecode_286.11	Von willebrand's disease	Coding	0.368735	2.58734e-12	52550500000	0.93931	3.66829e-05	119	119	0	0	299748	299726	22	0	REGENIE_BETA=-0.997676;REGENIE_SE=13.103668;MAC=22.000000	No	5	non-PW
VWF	Coding	12	5996009	5996059	ref	Coding	phecode_286.11	Von willebrand's disease	Coding	0.368759	1.96246e-12	69292100000	0.939959	3.50155e-05	119	119	0	0	299748	299727	21	0	REGENIE_BETA=-0.997613;REGENIE_SE=13.244738;MAC=21.000000	No	4	non-PW
VWF	Coding	12	5996049	5996138	ref	Coding	phecode_286.11	Von willebrand's disease	Coding	0.367346	8.58622e-10	157162000	0.921328	4.33526e-05	119	119	0	0	299748	299722	26	0	REGENIE_BETA=-1.001452;REGENIE_SE=10.140105;MAC=26.000000	No	7	non-PW
VWF	Coding	12	5996049	5996138	ref	Coding	phecode_286.11	Von willebrand's disease	Coding	0.367346	8.58622e-10	157162000	0.921328	4.33526e-05	119	119	0	0	299748	299722	26	0	REGENIE_BETA=-1.001452;REGENIE_SE=10.140105;MAC=26.000000	No	7	non-PW
VWF	Coding	12	5996058	5996138	ref	Coding	phecode_286.11	Von willebrand's disease	Coding	0.367155	2.71821e-10	495923000	0.925578	3.33481e-05	119	119	0	0	299748	299728	20	0	REGENIE_BETA=-1.001972;REGENIE_SE=10.726679;MAC=20.000000	No	6	non-PW
VWF	Coding	12	5996059	5996148	ref	Coding	phecode_286.11	Von willebrand's disease	Coding	0.367149	2.47432e-10	544791000	0.925908	3.33481e-05	119	119	0	0	299748	299728	20	0	REGENIE_BETA=-1.001987;REGENIE_SE=10.774637;MAC=20.000000	No	6	non-PW
VWF	Coding	12	6019040	6019040	ref	Coding	phecode_286.11	Von willebrand's disease	Coding	0.36743	2.12863e-06	63423.2	0.870729	0.000133392	119	119	0	0	299748	299668	80	0	REGENIE_BETA=-1.001223;REGENIE_SE=6.152566;MAC=80.000000	chr12:6019040:G:A	1	non-PW
VWF	Coding	12	5996103	5996190	ref	Coding	phecode_286.11	Von willebrand's disease	Coding	0.365052	1.64253e-06	81132.9	0.872546	4.66874e-05	119	119	0	0	299748	299720	28	0	REGENIE_BETA=-1.007714;REGENIE_SE=6.281523;MAC=28.000000	No	9	non-PW
VWF	Coding	12	5996110	5996190	ref	Coding	phecode_286.11	Von willebrand's disease	Coding	0.36505	1.63483e-06	81514.2	0.872594	4.502e-05	119	119	0	0	299748	299721	27	0	REGENIE_BETA=-1.007720;REGENIE_SE=6.283918;MAC=27.000000	No	8	non-PW
VWF	Coding	12	5996112	5996190	ref	Coding	phecode_286.11	Von willebrand's disease	Coding	0.364888	1.08627e-06	122569	0.876595	4.00177e-05	119	119	0	0	299748	299724	24	0	REGENIE_BETA=-1.008165;REGENIE_SE=6.492261;MAC=24.000000	No	7	non-PW
VWF	Coding	12	5996138	5996190	ref	Coding	phecode_286.11	Von willebrand's disease	Coding	0.364862	1.08328e-06	122890	0.876612	3.83503e-05	119	119	0	0	299748	299725	23	0	REGENIE_BETA=-1.008237;REGENIE_SE=6.493629;MAC=23.000000	No	6	non-PW
VWF	Coding	12	5996148	5996216	ref	Coding	phecode_286.11	Von willebrand's disease	Coding	89.3225	11.9464	667.858	0.00189969	3.50155e-05	119	118	1	0	299748	299728	20	0	REGENIE_BETA=4.492253;REGENIE_SE=1.026459;MAC=21.000000	No	8	non-PW
VWF	Coding	12	5996148	5996216	ref	Coding	phecode_286.11	Von willebrand's disease	Coding	89.3225	11.9464	667.858	0.00189969	3.50155e-05	119	118	1	0	299748	299728	20	0	REGENIE_BETA=4.492253;REGENIE_SE=1.026459;MAC=21.000000	No	8	non-PW
VWF	Coding	12	5996157	5996216	ref	Coding	phecode_286.11	Von willebrand's disease	Coding	89.9682	11.9744	675.966	0.00188662	3.33481e-05	119	118	1	0	299748	299729	19	0	REGENIE_BETA=4.499456;REGENIE_SE=1.028941;MAC=20.000000	No	7	non-PW
VWF	Coding	12	5996157	5996216	ref	Coding	phecode_286.11	Von willebrand's disease	Coding	89.9682	11.9744	675.966	0.00188662	3.33481e-05	119	118	1	0	299748	299729	19	0	REGENIE_BETA=4.499456;REGENIE_SE=1.028941;MAC=20.000000	No	7	non-PW
VWF	Coding	12	5996163	6011632	ref	Coding	phecode_286.11	Von willebrand's disease	Coding	88.616	11.9063	659.549	0.0019145	3.66829e-05	119	118	1	0	299748	299727	21	0	REGENIE_BETA=4.484313;REGENIE_SE=1.024123;MAC=22.000000	No	7	non-PW
VWF	Coding	12	5996187	6011632	ref	Coding	phecode_286.11	Von willebrand's disease	Coding	90.8607	12.0227	686.672	0.00186894	3.50155e-05	119	118	1	0	299748	299728	20	0	REGENIE_BETA=4.509327;REGENIE_SE=1.031921;MAC=21.000000	No	6	non-PW
VWF	Coding	12	6019175	6019175	ref	Coding	phecode_286.11	Von willebrand's disease	Coding	0.367598	3.85562e-11	3504700000	0.931973	4.33526e-05	119	119	0	0	299748	299722	26	0	REGENIE_BETA=-1.000766;REGENIE_SE=11.723755;MAC=26.000000	chr12:6019175:C:A	1	non-PW
VWF	Coding	12	5996190	6011632	ref	Coding	phecode_286.11	Von willebrand's disease	Coding	91.3547	12.042	693.05	0.00185937	3.33481e-05	119	118	1	0	299748	299729	19	0	REGENIE_BETA=4.514750;REGENIE_SE=1.033872;MAC=20.000000	No	5	non-PW
VWF	Coding	12	5996199	6011641	ref	Coding	phecode_286.11	Von willebrand's disease	Coding	217.977	34.3106	1384.82	0.000343323	3.50155e-05	119	118	1	0	299748	299728	20	0	REGENIE_BETA=5.384389;REGENIE_SE=0.943352;MAC=21.000000	No	5	PWpos
VWF	Coding	12	5996204	6011643	ref	Coding	phecode_286.11	Von willebrand's disease	Coding	283.807	42.2526	1906.3	0.000241025	3.33481e-05	119	118	1	0	299748	299729	19	0	REGENIE_BETA=5.648294;REGENIE_SE=0.971767;MAC=20.000000	No	5	PWpos
VWF	Coding	12	5996216	6011698	ref	Coding	phecode_286.11	Von willebrand's disease	Coding	206.981	33.2795	1287.31	0.000368429	4.66874e-05	119	118	1	0	299748	299721	27	0	REGENIE_BETA=5.332626;REGENIE_SE=0.932509;MAC=28.000000	No	5	PWpos
VWF	Coding	12	6011632	6011698	ref	Coding	phecode_286.11	Von willebrand's disease	Coding	0.369022	4.90047e-13	277887000000	0.943042	4.16851e-05	119	119	0	0	299748	299723	25	0	REGENIE_BETA=-0.996898;REGENIE_SE=13.953000;MAC=25.000000	No	4	non-PW
VWF	Coding	12	6011632	6011698	ref	Coding	phecode_286.11	Von willebrand's disease	Coding	0.369022	4.90047e-13	277887000000	0.943042	4.16851e-05	119	119	0	0	299748	299723	25	0	REGENIE_BETA=-0.996898;REGENIE_SE=13.953000;MAC=25.000000	No	4	non-PW
VWF	Coding	12	6011641	6011698	ref	Coding	phecode_286.11	Von willebrand's disease	Coding	0.369241	5.75414e-14	2369400000000	0.947205	3.66829e-05	119	119	0	0	299748	299726	22	0	REGENIE_BETA=-0.996306;REGENIE_SE=15.046177;MAC=22.000000	No	3	non-PW
VWF	Coding	12	6011643	6011713	ref	Coding	phecode_286.11	Von willebrand's disease	Coding	0.369282	7.61608e-15	17905500000000	0.950595	3.33481e-05	119	119	0	0	299748	299728	20	0	REGENIE_BETA=-0.996193;REGENIE_SE=16.078011;MAC=20.000000	No	4	non-PW
VWF	Coding	12	6011698	6011736	ref	Coding	phecode_286.11	Von willebrand's disease	Coding	0.367654	9.91645e-14	1363080000000	0.945974	3.33481e-05	119	119	0	0	299748	299728	20	0	REGENIE_BETA=-1.000613;REGENIE_SE=14.766283;MAC=20.000000	No	4	non-PW
VWF	Coding	12	6011713	6011791	ref	Coding	phecode_286.11	Von willebrand's disease	Coding	0.367577	2.5495e-11	5299590000	0.93317	3.83503e-05	119	119	0	0	299748	299725	23	0	REGENIE_BETA=-1.000822;REGENIE_SE=11.934769;MAC=23.000000	No	7	non-PW
VWF	Coding	12	6019223	6019223	ref	Coding	phecode_286.11	Von willebrand's disease	Coding	0.367342	6.00763e-10	224615000	0.922711	4.66874e-05	119	119	0	0	299748	299720	28	0	REGENIE_BETA=-1.001461;REGENIE_SE=10.322312;MAC=28.000000	chr12:6019223:G:A	1	non-PW
VWF	Coding	12	6011713	6011791	ref	Coding	phecode_286.11	Von willebrand's disease	Coding	0.367577	2.5495e-11	5299590000	0.93317	3.83503e-05	119	119	0	0	299748	299725	23	0	REGENIE_BETA=-1.000822;REGENIE_SE=11.934769;MAC=23.000000	No	7	non-PW
VWF	Coding	12	6011736	6013516	ref	Coding	phecode_286.11	Von willebrand's disease	Coding	0.367562	4.45546e-11	3032270000	0.931537	3.33481e-05	119	119	0	0	299748	299728	20	0	REGENIE_BETA=-1.000864;REGENIE_SE=11.649930;MAC=20.000000	No	9	non-PW
VWF	Coding	12	6011737	6013583	ref	Coding	phecode_286.11	Von willebrand's disease	Coding	0.367405	7.77013e-09	17372400	0.911574	4.33526e-05	119	119	0	0	299748	299722	26	0	REGENIE_BETA=-1.001292;REGENIE_SE=9.016332;MAC=26.000000	No	10	non-PW
VWF	Coding	12	6011755	6013583	ref	Coding	phecode_286.11	Von willebrand's disease	Coding	0.367394	5.90827e-09	22845700	0.912916	4.00177e-05	119	119	0	0	299748	299724	24	0	REGENIE_BETA=-1.001320;REGENIE_SE=9.156083;MAC=24.000000	No	9	non-PW
VWF	Coding	12	6011757	6013583	ref	Coding	phecode_286.11	Von willebrand's disease	Coding	0.367376	3.49934e-09	38568800	0.915372	3.33481e-05	119	119	0	0	299748	299728	20	0	REGENIE_BETA=-1.001368;REGENIE_SE=9.423297;MAC=20.000000	No	8	non-PW
VWF	Coding	12	6011791	6013584	ref	Coding	phecode_286.11	Von willebrand's disease	Coding	0.36737	2.88773e-09	46736000	0.916238	3.33481e-05	119	119	0	0	299748	299728	20	0	REGENIE_BETA=-1.001385;REGENIE_SE=9.521302;MAC=20.000000	No	8	non-PW
VWF	Coding	12	6013485	6013592	ref	Coding	phecode_286.11	Von willebrand's disease	Coding	0.367433	6.41523e-08	2104480	0.899646	5.50244e-05	119	119	0	0	299748	299715	33	0	REGENIE_BETA=-1.001214;REGENIE_SE=7.939325;MAC=33.000000	No	8	non-PW
VWF	Coding	12	6013485	6013592	ref	Coding	phecode_286.11	Von willebrand's disease	Coding	0.367433	6.41523e-08	2104480	0.899646	5.50244e-05	119	119	0	0	299748	299715	33	0	REGENIE_BETA=-1.001214;REGENIE_SE=7.939325;MAC=33.000000	No	8	non-PW
VWF	Coding	12	6013486	6013592	ref	Coding	phecode_286.11	Von willebrand's disease	Coding	0.367422	3.76743e-08	3583310	0.902946	5.16896e-05	119	119	0	0	299748	299717	31	0	REGENIE_BETA=-1.001245;REGENIE_SE=8.210887;MAC=31.000000	No	7	non-PW
VWF	Coding	12	6013502	6013592	ref	Coding	phecode_286.11	Von willebrand's disease	Coding	0.367413	2.37716e-08	5678720	0.90563	5.00222e-05	119	119	0	0	299748	299718	30	0	REGENIE_BETA=-1.001268;REGENIE_SE=8.445821;MAC=30.000000	No	6	non-PW
VWF	Coding	12	6019315	6019315	ref	Coding	phecode_286.11	Von willebrand's disease	Coding	0.367367	3.09279e-05	4363.66	0.834302	0.000185082	119	119	0	0	299748	299637	111	0	REGENIE_BETA=-1.001393;REGENIE_SE=4.787057;MAC=111.000000	chr12:6019315:A:G	1	non-PW
VWF	Coding	12	6013516	6013592	ref	Coding	phecode_286.11	Von willebrand's disease	Coding	0.367409	2.14698e-08	6287400	0.906204	4.83548e-05	119	119	0	0	299748	299719	29	0	REGENIE_BETA=-1.001280;REGENIE_SE=8.497778;MAC=29.000000	No	5	non-PW
VWF	Coding	12	6013516	6013592	ref	Coding	phecode_286.11	Von willebrand's disease	Coding	0.367409	2.14698e-08	6287400	0.906204	4.83548e-05	119	119	0	0	299748	299719	29	0	REGENIE_BETA=-1.001280;REGENIE_SE=8.497778;MAC=29.000000	No	5	non-PW
VWF	Coding	12	6013561	6013592	ref	Coding	phecode_286.11	Von willebrand's disease	Coding	0.367408	2.11229e-08	6390620	0.906295	4.66874e-05	119	119	0	0	299748	299720	28	0	REGENIE_BETA=-1.001282;REGENIE_SE=8.506087;MAC=28.000000	No	4	non-PW
VWF	Coding	12	6013583	6013592	ref	Coding	phecode_286.11	Von willebrand's disease	Coding	0.367405	1.95999e-08	6887090	0.906711	4.502e-05	119	119	0	0	299748	299721	27	0	REGENIE_BETA=-1.001290;REGENIE_SE=8.544264;MAC=27.000000	No	3	non-PW
VWF	Coding	12	6013584	6013607	ref	Coding	phecode_286.11	Von willebrand's disease	Coding	0.367418	2.44236e-09	55272800	0.916992	3.83503e-05	119	119	0	0	299748	299725	23	0	REGENIE_BETA=-1.001255;REGENIE_SE=9.606833;MAC=23.000000	No	3	non-PW
VWF	Coding	12	6013592	6013607	ref	Coding	phecode_286.11	Von willebrand's disease	Coding	0.367413	2.06137e-09	65486800	0.917729	3.66829e-05	119	119	0	0	299748	299726	22	0	REGENIE_BETA=-1.001269;REGENIE_SE=9.693356;MAC=22.000000	No	2	non-PW
VWF	Coding	12	6013607	6013639	ref	Coding	phecode_286.11	Von willebrand's disease	Coding	0.367832	9.27615e-10	145858000	0.921131	3.33481e-05	119	119	0	0	299748	299728	20	0	REGENIE_BETA=-1.000130;REGENIE_SE=10.101346;MAC=20.000000	No	4	non-PW
VWF	Coding	12	6013613	6016101	ref	Coding	phecode_286.11	Von willebrand's disease	Coding	0.368036	2.55693e-10	529739000	0.925979	3.50155e-05	119	119	0	0	299748	299727	21	0	REGENIE_BETA=-0.999574;REGENIE_SE=10.759111;MAC=21.000000	No	5	non-PW
VWF	Coding	12	6013627	6016133	ref	Coding	phecode_286.11	Von willebrand's disease	Coding	0.367638	6.42979e-11	2102060000	0.930437	3.33481e-05	119	119	0	0	299748	299728	20	0	REGENIE_BETA=-1.000655;REGENIE_SE=11.462884;MAC=20.000000	No	6	non-PW
VWF	Coding	12	6013639	6016175	ref	Coding	phecode_286.11	Von willebrand's disease	Coding	0.367606	2.38602e-11	5663570000	0.933363	3.33481e-05	119	119	0	0	299748	299728	20	0	REGENIE_BETA=-1.000744;REGENIE_SE=11.968620;MAC=20.000000	No	10	non-PW
VWF	Coding	12	6019394	6019394	ref	Coding	phecode_286.11	Von willebrand's disease	Coding	0.374322	1.43572e-16	975937000000000	0.956731	3.33481e-05	119	119	0	0	299748	299728	20	0	REGENIE_BETA=-0.982639;REGENIE_SE=18.111077;MAC=20.000000	chr12:6019394:G:A	1	non-PW
VWF	Coding	12	6016090	6016211	ref	Coding	phecode_286.11	Von willebrand's disease	Coding	0.367375	2.13375e-09	63252200	0.917571	4.16851e-05	119	119	0	0	299748	299723	25	0	REGENIE_BETA=-1.001372;REGENIE_SE=9.675694;MAC=25.000000	No	12	non-PW
VWF	Coding	12	6016090	6016211	ref	Coding	phecode_286.11	Von willebrand's disease	Coding	0.367375	2.13375e-09	63252200	0.917571	4.16851e-05	119	119	0	0	299748	299723	25	0	REGENIE_BETA=-1.001372;REGENIE_SE=9.675694;MAC=25.000000	No	12	non-PW
VWF	Coding	12	6016101	6016211	ref	Coding	phecode_286.11	Von willebrand's disease	Coding	0.367349	6.11698e-10	220608000	0.922644	3.83503e-05	119	119	0	0	299748	299725	23	0	REGENIE_BETA=-1.001442;REGENIE_SE=10.313119;MAC=23.000000	No	11	non-PW
VWF	Coding	12	6016113	6016211	ref	Coding	phecode_286.11	Von willebrand's disease	Coding	0.367324	3.44315e-10	391871000	0.924771	3.33481e-05	119	119	0	0	299748	299728	20	0	REGENIE_BETA=-1.001511;REGENIE_SE=10.606294;MAC=20.000000	No	10	non-PW
VWF	Coding	12	6016133	6016223	ref	Coding	phecode_286.11	Von willebrand's disease	Coding	0.367357	8.48867e-10	158978000	0.921375	3.83503e-05	119	119	0	0	299748	299725	23	0	REGENIE_BETA=-1.001420;REGENIE_SE=10.145951;MAC=23.000000	No	10	non-PW
VWF	Coding	12	6016149	6016223	ref	Coding	phecode_286.11	Von willebrand's disease	Coding	0.36735	7.25334e-10	186047000	0.921989	3.66829e-05	119	119	0	0	299748	299726	22	0	REGENIE_BETA=-1.001441;REGENIE_SE=10.226182;MAC=22.000000	No	9	non-PW
VWF	Coding	12	6016151	6016223	ref	Coding	phecode_286.11	Von willebrand's disease	Coding	0.367338	4.00451e-10	336963000	0.924225	3.50155e-05	119	119	0	0	299748	299727	21	0	REGENIE_BETA=-1.001472;REGENIE_SE=10.529253;MAC=21.000000	No	8	non-PW
VWF	Coding	12	6016155	6016223	ref	Coding	phecode_286.11	Von willebrand's disease	Coding	0.367329	2.91926e-10	462207000	0.925363	3.33481e-05	119	119	0	0	299748	299728	20	0	REGENIE_BETA=-1.001498;REGENIE_SE=10.690514;MAC=20.000000	No	7	non-PW
VWF	Coding	12	6016175	6016227	ref	Coding	phecode_286.11	Von willebrand's disease	Coding	0.367366	8.59661e-10	156989000	0.921327	4.33526e-05	119	119	0	0	299748	299722	26	0	REGENIE_BETA=-1.001397;REGENIE_SE=10.139516;MAC=26.000000	No	7	non-PW
VWF	Coding	12	6016178	6016516	ref	Coding	phecode_286.11	Von willebrand's disease	Coding	0.367769	3.4015e-10	397630000	0.924909	5.16896e-05	119	119	0	0	299748	299717	31	0	REGENIE_BETA=-1.000301;REGENIE_SE=10.613121;MAC=31.000000	No	6	non-PW
VWF	Coding	12	5968147	5968147	ref	Coding	phecode_286.11	Von willebrand's disease	Coding	0.36755	4.94901e-10	272970000	0.923488	3.50155e-05	119	119	0	0	299748	299727	21	0	REGENIE_BETA=-1.000895;REGENIE_SE=10.421502;MAC=21.000000	chr12:5968147:G:A	1	non-PW
VWF	Coding	12	6023631	6023631	ref	Coding	phecode_286.11	Von willebrand's disease	Coding	0.367589	2.20245e-05	6135.07	0.840113	0.000210093	119	119	0	0	299748	299622	126	0	REGENIE_BETA=-1.000790;REGENIE_SE=4.960584;MAC=126.000000	chr12:6023631:G:A	1	non-PW
VWF	Coding	12	6016208	6016516	ref	Coding	phecode_286.11	Von willebrand's disease	Coding	0.368263	3.66323e-12	37021300000	0.938397	5.00222e-05	119	119	0	0	299748	299718	30	0	REGENIE_BETA=-0.998959;REGENIE_SE=12.925603;MAC=30.000000	No	5	non-PW
VWF	Coding	12	6016208	6016516	ref	Coding	phecode_286.11	Von willebrand's disease	Coding	0.368263	3.66323e-12	37021300000	0.938397	5.00222e-05	119	119	0	0	299748	299718	30	0	REGENIE_BETA=-0.998959;REGENIE_SE=12.925603;MAC=30.000000	No	5	non-PW
VWF	Coding	12	6016208	6016516	ref	Coding	phecode_286.11	Von willebrand's disease	Coding	0.368263	3.66323e-12	37021300000	0.938397	5.00222e-05	119	119	0	0	299748	299718	30	0	REGENIE_BETA=-0.998959;REGENIE_SE=12.925603;MAC=30.000000	No	5	non-PW
VWF	Coding	12	6016211	6016516	ref	Coding	phecode_286.11	Von willebrand's disease	Coding	0.368342	9.06767e-13	149625000000	0.941621	4.83548e-05	119	119	0	0	299748	299719	29	0	REGENIE_BETA=-0.998745;REGENIE_SE=13.638080;MAC=29.000000	No	4	non-PW
VWF	Coding	12	6016223	6016516	ref	Coding	phecode_286.11	Von willebrand's disease	Coding	0.368589	1.10255e-14	12322100000000	0.949911	3.83503e-05	119	119	0	0	299748	299725	23	0	REGENIE_BETA=-0.998074;REGENIE_SE=15.888297;MAC=23.000000	No	3	non-PW
VWF	Coding	12	6016227	6016592	ref	Coding	phecode_286.11	Von willebrand's disease	Coding	0.368822	1.94252e-16	700277000000000	0.955684	3.33481e-05	119	119	0	0	299748	299728	20	0	REGENIE_BETA=-0.997440;REGENIE_SE=17.949277;MAC=20.000000	No	3	non-PW
VWF	Coding	12	6016516	6016795	ref	Coding	phecode_286.11	Von willebrand's disease	Coding	0.368405	1.33584e-13	1016010000000	0.945528	3.83503e-05	119	119	0	0	299748	299725	23	0	REGENIE_BETA=-0.998573;REGENIE_SE=14.615306;MAC=23.000000	No	8	non-PW
VWF	Coding	12	6016592	6016825	ref	Coding	phecode_286.11	Von willebrand's disease	Coding	0.367704	2.45755e-12	55016800000	0.939255	4.33526e-05	119	119	0	0	299748	299722	26	0	REGENIE_BETA=-1.000476;REGENIE_SE=13.128497;MAC=26.000000	No	9	non-PW
VWF	Coding	12	6016592	6016825	ref	Coding	phecode_286.11	Von willebrand's disease	Coding	0.367704	2.45755e-12	55016800000	0.939255	4.33526e-05	119	119	0	0	299748	299722	26	0	REGENIE_BETA=-1.000476;REGENIE_SE=13.128497;MAC=26.000000	No	9	non-PW
VWF	Coding	12	6016635	6016825	ref	Coding	phecode_286.11	Von willebrand's disease	Coding	0.367703	2.19836e-12	61502900000	0.939516	4.16851e-05	119	119	0	0	299748	299723	25	0	REGENIE_BETA=-1.000479;REGENIE_SE=13.185359;MAC=25.000000	No	8	non-PW
VWF	Coding	12	6025684	6025684	ref	Coding	phecode_286.11	Von willebrand's disease	Coding	0.367417	3.96984e-10	340053000	0.924274	4.17039e-05	119	119	0	0	299613	299588	25	0	REGENIE_BETA=-1.001257;REGENIE_SE=10.533800;MAC=25.000000	chr12:6025684:C:A	1	non-PW
VWF	Coding	12	6016645	6016825	ref	Coding	phecode_286.11	Von willebrand's disease	Coding	0.367701	6.37986e-13	211924000000	0.942274	3.83503e-05	119	119	0	0	299748	299725	23	0	REGENIE_BETA=-1.000484;REGENIE_SE=13.816568;MAC=23.000000	No	7	non-PW
VWF	Coding	12	6016754	6016825	ref	Coding	phecode_286.11	Von willebrand's disease	Coding	0.367731	5.47377e-14	2470430000000	0.947071	3.66829e-05	119	119	0	0	299748	299726	22	0	REGENIE_BETA=-1.000404;REGENIE_SE=15.069572;MAC=22.000000	No	6	non-PW
VWF	Coding	12	6016781	6016825	ref	Coding	phecode_286.11	Von willebrand's disease	Coding	0.367729	4.29188e-14	3150720000000	0.947502	3.50155e-05	119	119	0	0	299748	299727	21	0	REGENIE_BETA=-1.000408;REGENIE_SE=15.193676;MAC=21.000000	No	5	non-PW
VWF	Coding	12	6016787	6016825	ref	Coding	phecode_286.11	Von willebrand's disease	Coding	0.367739	6.2669e-15	21578800000000	0.950685	3.33481e-05	119	119	0	0	299748	299728	20	0	REGENIE_BETA=-1.000382;REGENIE_SE=16.175354;MAC=20.000000	No	4	non-PW
VWF	Coding	12	6016795	6016828	ref	Coding	phecode_286.11	Von willebrand's disease	Coding	0.367748	2.04859e-15	66015200000000	0.952365	3.33481e-05	119	119	0	0	299748	299728	20	0	REGENIE_BETA=-1.000359;REGENIE_SE=16.745851;MAC=20.000000	No	4	non-PW
VWF	Coding	12	6016796	6016841	ref	Coding	phecode_286.11	Von willebrand's disease	Coding	0.36762	4.4022e-13	306993000000	0.94304	3.33481e-05	119	119	0	0	299748	299728	20	0	REGENIE_BETA=-1.000705;REGENIE_SE=14.005766;MAC=20.000000	No	5	non-PW
VWF	Coding	12	6016825	6016851	ref	Coding	phecode_286.11	Von willebrand's disease	Coding	0.367319	3.49927e-11	3855750000	0.932205	3.33481e-05	119	119	0	0	299748	299728	20	0	REGENIE_BETA=-1.001526;REGENIE_SE=11.772847;MAC=20.000000	No	7	non-PW
VWF	Coding	12	6016825	6016851	ref	Coding	phecode_286.11	Von willebrand's disease	Coding	0.367319	3.49927e-11	3855750000	0.932205	3.33481e-05	119	119	0	0	299748	299728	20	0	REGENIE_BETA=-1.001526;REGENIE_SE=11.772847;MAC=20.000000	No	7	non-PW
VWF	Coding	12	6016828	6018409	ref	Coding	phecode_286.11	Von willebrand's disease	Coding	0.367981	1.89188e-11	7157440000	0.934084	3.50155e-05	119	119	0	0	299748	299727	21	0	REGENIE_BETA=-0.999725;REGENIE_SE=12.087540;MAC=21.000000	No	10	non-PW
VWF	Coding	12	6016840	6018409	ref	Coding	phecode_286.11	Von willebrand's disease	Coding	0.367986	1.34468e-11	10070300000	0.93502	3.33481e-05	119	119	0	0	299748	299728	20	0	REGENIE_BETA=-0.999710;REGENIE_SE=12.261740;MAC=20.000000	No	9	non-PW
VWF	Coding	12	6029383	6029383	ref	Coding	phecode_286.11	Von willebrand's disease	Coding	0.36684	1.41592e-06	95042.2	0.874706	7.16989e-05	119	119	0	0	299746	299703	43	0	REGENIE_BETA=-1.002829;REGENIE_SE=6.359762;MAC=43.000000	chr12:6029383:G:A	1	non-PW
VWF	Coding	12	6016840	6018409	ref	Coding	phecode_286.11	Von willebrand's disease	Coding	0.367986	1.34468e-11	10070300000	0.93502	3.33481e-05	119	119	0	0	299748	299728	20	0	REGENIE_BETA=-0.999710;REGENIE_SE=12.261740;MAC=20.000000	No	9	non-PW
VWF	Coding	12	6016841	6018472	ref	Coding	phecode_286.11	Von willebrand's disease	Coding	0.367989	1.16468e-11	11626800000	0.935406	3.33481e-05	119	119	0	0	299748	299728	20	0	REGENIE_BETA=-0.999703;REGENIE_SE=12.335066;MAC=20.000000	No	9	non-PW
VWF	Coding	12	6016849	6018475	ref	Coding	phecode_286.11	Von willebrand's disease	Coding	0.368047	1.10877e-11	12217000000	0.935547	4.00177e-05	119	119	0	0	299748	299724	24	0	REGENIE_BETA=-0.999546;REGENIE_SE=12.360246;MAC=24.000000	No	9	non-PW
VWF	Coding	12	6016850	6018475	ref	Coding	phecode_286.11	Von willebrand's disease	Coding	0.368052	9.09144e-12	14900000000	0.936071	3.83503e-05	119	119	0	0	299748	299725	23	0	REGENIE_BETA=-0.999532;REGENIE_SE=12.461533;MAC=23.000000	No	8	non-PW
VWF	Coding	12	6016851	6018475	ref	Coding	phecode_286.11	Von willebrand's disease	Coding	0.368943	5.22469e-15	26053100000000	0.951131	3.66829e-05	119	119	0	0	299748	299726	22	0	REGENIE_BETA=-0.997112;REGENIE_SE=16.269824;MAC=22.000000	No	7	non-PW
VWF	Coding	12	6016859	6018475	ref	Coding	phecode_286.11	Von willebrand's disease	Coding	0.368975	3.37258e-15	40367400000000	0.951797	3.50155e-05	119	119	0	0	299748	299727	21	0	REGENIE_BETA=-0.997028;REGENIE_SE=16.493197;MAC=21.000000	No	6	non-PW
VWF	Coding	12	6016859	6018475	ref	Coding	phecode_286.11	Von willebrand's disease	Coding	0.368975	3.37258e-15	40367400000000	0.951797	3.50155e-05	119	119	0	0	299748	299727	21	0	REGENIE_BETA=-0.997028;REGENIE_SE=16.493197;MAC=21.000000	No	6	non-PW
VWF	Coding	12	6016860	6018514	ref	Coding	phecode_286.11	Von willebrand's disease	Coding	135.662	20.4985	897.824	0.000808685	4.33526e-05	119	118	1	0	299748	299723	25	0	REGENIE_BETA=4.910164;REGENIE_SE=0.964206;MAC=26.000000	No	7	PWpos
VWF	Coding	12	6018409	6018514	ref	Coding	phecode_286.11	Von willebrand's disease	Coding	138.819	20.754	928.535	0.000787239	4.16851e-05	119	118	1	0	299748	299724	24	0	REGENIE_BETA=4.933174;REGENIE_SE=0.969627;MAC=25.000000	No	6	PWpos
VWF	Coding	12	6018409	6018514	ref	Coding	phecode_286.11	Von willebrand's disease	Coding	138.819	20.754	928.535	0.000787239	4.16851e-05	119	118	1	0	299748	299724	24	0	REGENIE_BETA=4.933174;REGENIE_SE=0.969627;MAC=25.000000	No	6	PWpos
VWF	Coding	12	6029431	6029431	ref	Coding	phecode_286.11	Von willebrand's disease	Coding	0.36713	1.36522e-05	9872.76	0.847309	0.000163406	119	119	0	0	299748	299650	98	0	REGENIE_BETA=-1.002039;REGENIE_SE=5.203960;MAC=98.000000	chr12:6029431:G:A	1	non-PW
VWF	Coding	12	6018472	6018514	ref	Coding	phecode_286.11	Von willebrand's disease	Coding	152.94	21.79	1073.45	0.000705491	3.33481e-05	119	118	1	0	299748	299729	19	0	REGENIE_BETA=5.030042;REGENIE_SE=0.994198;MAC=20.000000	No	5	PWpos
VWF	Coding	12	6018475	6018526	ref	Coding	phecode_286.11	Von willebrand's disease	Coding	273.214	58.3418	1279.46	3.16265e-06	3.33481e-05	119	117	2	0	299748	299730	18	0	REGENIE_BETA=5.610254;REGENIE_SE=0.787737;MAC=20.000000	No	5	PWpos
VWF	Coding	12	6018485	6018634	ref	Coding	phecode_286.11	Von willebrand's disease	Coding	338.228	89.1966	1282.54	1.76208e-08	3.66829e-05	119	116	3	0	299748	299729	19	0	REGENIE_BETA=5.823720;REGENIE_SE=0.680052;MAC=22.000000	No	9	PWpos
VWF	Coding	12	6018485	6018634	ref	Coding	phecode_286.11	Von willebrand's disease	Coding	338.228	89.1966	1282.54	1.76208e-08	3.66829e-05	119	116	3	0	299748	299729	19	0	REGENIE_BETA=5.823720;REGENIE_SE=0.680052;MAC=22.000000	No	9	PWpos
VWF	Coding	12	6018506	6018701	ref	Coding	phecode_286.11	Von willebrand's disease	Coding	363.562	93.8323	1408.66	1.48392e-08	3.83503e-05	119	116	3	0	299748	299728	20	0	REGENIE_BETA=5.895950;REGENIE_SE=0.691054;MAC=23.000000	No	10	PWpos
VWF	Coding	12	6018514	6018701	ref	Coding	phecode_286.11	Von willebrand's disease	Coding	315.349	71.2727	1395.28	1.66073e-06	3.66829e-05	119	117	2	0	299748	299728	20	0	REGENIE_BETA=5.753681;REGENIE_SE=0.758772;MAC=22.000000	No	9	PWpos
VWF	Coding	12	6018526	6018713	ref	Coding	phecode_286.11	Von willebrand's disease	Coding	343.443	77.0804	1530.26	1.36282e-06	3.66829e-05	119	117	2	0	299748	299728	20	0	REGENIE_BETA=5.839021;REGENIE_SE=0.762347;MAC=22.000000	No	9	PWpos
VWF	Coding	12	6018535	6018713	ref	Coding	phecode_286.11	Von willebrand's disease	Coding	212.639	33.088	1366.52	0.000358315	3.50155e-05	119	118	1	0	299748	299728	20	0	REGENIE_BETA=5.359595;REGENIE_SE=0.949214;MAC=21.000000	No	8	PWpos
VWF	Coding	12	6018580	6018724	ref	Coding	phecode_286.11	Von willebrand's disease	Coding	0.367454	6.07578e-12	22223100000	0.937	3.50155e-05	119	119	0	0	299748	299727	21	0	REGENIE_BETA=-1.001157;REGENIE_SE=12.666332;MAC=21.000000	No	8	non-PW
VWF	Coding	12	6018580	6018724	ref	Coding	phecode_286.11	Von willebrand's disease	Coding	0.367454	6.07578e-12	22223100000	0.937	3.50155e-05	119	119	0	0	299748	299727	21	0	REGENIE_BETA=-1.001157;REGENIE_SE=12.666332;MAC=21.000000	No	8	non-PW
VWF	Coding	12	6034776	6034776	ref	Coding	phecode_286.11	Von willebrand's disease	Coding	0.367416	5.38056e-09	25089300	0.913371	4.83548e-05	119	119	0	0	299748	299719	29	0	REGENIE_BETA=-1.001261;REGENIE_SE=9.203849;MAC=29.000000	chr12:6034776:G:A	1	non-PW
VWF	Coding	12	6018580	6018724	ref	Coding	phecode_286.11	Von willebrand's disease	Coding	0.367454	6.07578e-12	22223100000	0.937	3.50155e-05	119	119	0	0	299748	299727	21	0	REGENIE_BETA=-1.001157;REGENIE_SE=12.666332;MAC=21.000000	No	8	non-PW
VWF	Coding	12	6018587	6018724	ref	Coding	phecode_286.11	Von willebrand's disease	Coding	0.367671	1.82432e-14	7410020000000	0.948958	3.33481e-05	119	119	0	0	299748	299728	20	0	REGENIE_BETA=-1.000566;REGENIE_SE=15.630093;MAC=20.000000	No	7	non-PW
VWF	Coding	12	6018604	6018728	ref	Coding	phecode_286.11	Von willebrand's disease	Coding	0.367651	1.73064e-13	781024000000	0.944915	3.66829e-05	119	119	0	0	299748	299726	22	0	REGENIE_BETA=-1.000622;REGENIE_SE=14.482151;MAC=22.000000	No	7	non-PW
VWF	Coding	12	6018604	6018728	ref	Coding	phecode_286.11	Von willebrand's disease	Coding	0.367651	1.73064e-13	781024000000	0.944915	3.66829e-05	119	119	0	0	299748	299726	22	0	REGENIE_BETA=-1.000622;REGENIE_SE=14.482151;MAC=22.000000	No	7	non-PW
VWF	Coding	12	6018634	6018728	ref	Coding	phecode_286.11	Von willebrand's disease	Coding	0.367644	8.30861e-14	1626770000000	0.9463	3.33481e-05	119	119	0	0	299748	299728	20	0	REGENIE_BETA=-1.000641;REGENIE_SE=14.856527;MAC=20.000000	No	6	non-PW
VWF	Coding	12	6018698	6018782	ref	Coding	phecode_286.11	Von willebrand's disease	Coding	0.367639	4.84566e-13	278926000000	0.942843	3.50155e-05	119	119	0	0	299748	299727	21	0	REGENIE_BETA=-1.000655;REGENIE_SE=13.956821;MAC=21.000000	No	8	non-PW
VWF	Coding	12	6018701	6018782	ref	Coding	phecode_286.11	Von willebrand's disease	Coding	0.367637	4.4116e-13	306368000000	0.943038	3.33481e-05	119	119	0	0	299748	299728	20	0	REGENIE_BETA=-1.000658;REGENIE_SE=14.004702;MAC=20.000000	No	7	non-PW
VWF	Coding	12	6018713	6018839	ref	Coding	phecode_286.11	Von willebrand's disease	Coding	0.367436	2.69535e-09	50089800	0.916561	4.502e-05	119	119	0	0	299748	299721	27	0	REGENIE_BETA=-1.001205;REGENIE_SE=9.556570;MAC=27.000000	No	9	non-PW
VWF	Coding	12	6018724	6018839	ref	Coding	phecode_286.11	Von willebrand's disease	Coding	0.367417	2.26024e-10	597261000	0.926279	3.33481e-05	119	119	0	0	299748	299728	20	0	REGENIE_BETA=-1.001257;REGENIE_SE=10.821180;MAC=20.000000	No	8	non-PW
VWF	Coding	12	6018728	6018917	ref	Coding	phecode_286.11	Von willebrand's disease	Coding	0.367412	1.93618e-10	697207000	0.92681	3.33481e-05	119	119	0	0	299748	299728	20	0	REGENIE_BETA=-1.001270;REGENIE_SE=10.900130;MAC=20.000000	No	9	non-PW
VWF	Coding	12	6044442	6044442	ref	Coding	phecode_286.11	Von willebrand's disease	Coding	0.36753	2.09331e-08	6452850	0.906378	6.33614e-05	119	119	0	0	299748	299710	38	0	REGENIE_BETA=-1.000950;REGENIE_SE=8.510862;MAC=38.000000	chr12:6044442:C:T	1	non-PW
VWF	Coding	12	6018745	6018979	ref	Coding	phecode_286.11	Von willebrand's disease	Coding	0.367407	6.11304e-09	22081900	0.912754	4.66874e-05	119	119	0	0	299748	299720	28	0	REGENIE_BETA=-1.001286;REGENIE_SE=9.138717;MAC=28.000000	No	10	non-PW
VWF	Coding	12	6018773	6018979	ref	Coding	phecode_286.11	Von willebrand's disease	Coding	0.367405	5.80153e-09	23267300	0.913007	4.502e-05	119	119	0	0	299748	299721	27	0	REGENIE_BETA=-1.001292;REGENIE_SE=9.165399;MAC=27.000000	No	9	non-PW
VWF	Coding	12	6018782	6018979	ref	Coding	phecode_286.11	Von willebrand's disease	Coding	0.367402	5.51126e-09	24492500	0.913253	4.33526e-05	119	119	0	0	299748	299722	26	0	REGENIE_BETA=-1.001299;REGENIE_SE=9.191584;MAC=26.000000	No	8	non-PW
VWF	Coding	12	6018782	6018979	ref	Coding	phecode_286.11	Von willebrand's disease	Coding	0.367402	5.51126e-09	24492500	0.913253	4.33526e-05	119	119	0	0	299748	299722	26	0	REGENIE_BETA=-1.001299;REGENIE_SE=9.191584;MAC=26.000000	No	8	non-PW
VWF	Coding	12	6018805	6018979	ref	Coding	phecode_286.11	Von willebrand's disease	Coding	0.367383	2.77438e-09	48649000	0.91642	4.00177e-05	119	119	0	0	299748	299724	24	0	REGENIE_BETA=-1.001349;REGENIE_SE=9.541752;MAC=24.000000	No	7	non-PW
VWF	Coding	12	6018834	6018979	ref	Coding	phecode_286.11	Von willebrand's disease	Coding	0.36738	2.49746e-09	54042100	0.916885	3.83503e-05	119	119	0	0	299748	299725	23	0	REGENIE_BETA=-1.001359;REGENIE_SE=9.595397;MAC=23.000000	No	6	non-PW
VWF	Coding	12	6018834	6018979	ref	Coding	phecode_286.11	Von willebrand's disease	Coding	0.36738	2.49746e-09	54042100	0.916885	3.83503e-05	119	119	0	0	299748	299725	23	0	REGENIE_BETA=-1.001359;REGENIE_SE=9.595397;MAC=23.000000	No	6	non-PW
VWF	Coding	12	6018834	6018979	ref	Coding	phecode_286.11	Von willebrand's disease	Coding	0.36738	2.49746e-09	54042100	0.916885	3.83503e-05	119	119	0	0	299748	299725	23	0	REGENIE_BETA=-1.001359;REGENIE_SE=9.595397;MAC=23.000000	No	6	non-PW
VWF	Coding	12	6018839	6018979	ref	Coding	phecode_286.11	Von willebrand's disease	Coding	0.36737	1.67182e-09	80726900	0.918613	3.66829e-05	119	119	0	0	299748	299726	22	0	REGENIE_BETA=-1.001386;REGENIE_SE=9.800164;MAC=22.000000	No	5	non-PW
VWF	Coding	12	6018910	6019051	ref	Coding	phecode_286.11	Von willebrand's disease	Coding	0.367556	7.32505e-11	1844320000	0.930016	3.33481e-05	119	119	0	0	299748	299728	20	0	REGENIE_BETA=-1.000879;REGENIE_SE=11.396259;MAC=20.000000	No	8	non-PW
VWF	Coding	12	6046771	6046771	ref	Coding	phecode_286.11	Von willebrand's disease	Coding	0.367524	3.08652e-09	43762500	0.915977	4.83549e-05	119	119	0	0	299747	299718	29	0	REGENIE_BETA=-1.000966;REGENIE_SE=9.487549;MAC=29.000000	chr12:6046771:C:T	1	non-PW
VWF	Coding	12	6018910	6019051	ref	Coding	phecode_286.11	Von willebrand's disease	Coding	0.367556	7.32505e-11	1844320000	0.930016	3.33481e-05	119	119	0	0	299748	299728	20	0	REGENIE_BETA=-1.000879;REGENIE_SE=11.396259;MAC=20.000000	No	8	non-PW
VWF	Coding	12	6018910	6019051	ref	Coding	phecode_286.11	Von willebrand's disease	Coding	0.367556	7.32505e-11	1844320000	0.930016	3.33481e-05	119	119	0	0	299748	299728	20	0	REGENIE_BETA=-1.000879;REGENIE_SE=11.396259;MAC=20.000000	No	8	non-PW
VWF	Coding	12	6018917	6019090	ref	Coding	phecode_286.11	Von willebrand's disease	Coding	0.367555	2.9842e-10	452706000	0.925332	3.66829e-05	119	119	0	0	299748	299726	22	0	REGENIE_BETA=-1.000882;REGENIE_SE=10.679602;MAC=22.000000	No	8	non-PW
VWF	Coding	12	6018979	6019090	ref	Coding	phecode_286.11	Von willebrand's disease	Coding	0.367553	2.7508e-10	491113000	0.925621	3.50155e-05	119	119	0	0	299748	299727	21	0	REGENIE_BETA=-1.000887;REGENIE_SE=10.721151;MAC=21.000000	No	7	non-PW
VWF	Coding	12	6018990	6019111	ref	Coding	phecode_286.11	Von willebrand's disease	Coding	0.367442	1.113e-09	121306000	0.920312	3.83503e-05	119	119	0	0	299748	299725	23	0	REGENIE_BETA=-1.001191;REGENIE_SE=10.007844;MAC=23.000000	No	6	non-PW
VWF	Coding	12	6019018	6019111	ref	Coding	phecode_286.11	Von willebrand's disease	Coding	0.367431	7.82534e-10	172524000	0.921711	3.50155e-05	119	119	0	0	299748	299727	21	0	REGENIE_BETA=-1.001219;REGENIE_SE=10.187567;MAC=21.000000	No	5	non-PW
VWF	Coding	12	6019018	6019111	ref	Coding	phecode_286.11	Von willebrand's disease	Coding	0.367431	7.82534e-10	172524000	0.921711	3.50155e-05	119	119	0	0	299748	299727	21	0	REGENIE_BETA=-1.001219;REGENIE_SE=10.187567;MAC=21.000000	No	5	non-PW
VWF	Coding	12	6019030	6019111	ref	Coding	phecode_286.11	Von willebrand's disease	Coding	0.367418	3.92107e-10	344283000	0.924319	3.33481e-05	119	119	0	0	299748	299728	20	0	REGENIE_BETA=-1.001255;REGENIE_SE=10.540107;MAC=20.000000	No	4	non-PW
VWF	Coding	12	6019051	6019133	ref	Coding	phecode_286.11	Von willebrand's disease	Coding	0.367158	3.48059e-09	38730500	0.915344	3.33481e-05	119	119	0	0	299748	299728	20	0	REGENIE_BETA=-1.001964;REGENIE_SE=9.425735;MAC=20.000000	No	5	non-PW
VWF	Coding	12	6019090	6019168	ref	Coding	phecode_286.11	Von willebrand's disease	Coding	0.36715	2.2854e-09	58982600	0.91722	3.50155e-05	119	119	0	0	299748	299727	21	0	REGENIE_BETA=-1.001985;REGENIE_SE=9.640350;MAC=21.000000	No	5	non-PW
VWF	Coding	12	6057021	6057021	ref	Coding	phecode_286.11	Von willebrand's disease	Coding	0.36752	2.45094e-07	551097	0.890272	0.000108382	119	119	0	0	299747	299682	65	0	REGENIE_BETA=-1.000979;REGENIE_SE=7.255564;MAC=65.000000	chr12:6057021:G:C	1	non-PW
VWF	Coding	12	6019090	6019168	ref	Coding	phecode_286.11	Von willebrand's disease	Coding	0.36715	2.2854e-09	58982600	0.91722	3.50155e-05	119	119	0	0	299748	299727	21	0	REGENIE_BETA=-1.001985;REGENIE_SE=9.640350;MAC=21.000000	No	5	non-PW
VWF	Coding	12	6019111	6019171	ref	Coding	phecode_286.11	Von willebrand's disease	Coding	291.507	64.171	1324.21	2.29214e-06	3.66829e-05	119	117	2	0	299748	299728	20	0	REGENIE_BETA=5.675063;REGENIE_SE=0.772214;MAC=22.000000	No	6	PWpos
VWF	Coding	12	6019132	6019235	ref	Coding	phecode_286.11	Von willebrand's disease	Coding	436.925	112.917	1690.65	7.2234e-09	3.66829e-05	119	116	3	0	299748	299729	19	0	REGENIE_BETA=6.079761;REGENIE_SE=0.690372;MAC=22.000000	No	10	PWpos
VWF	Coding	12	6019133	6019235	ref	Coding	phecode_286.11	Von willebrand's disease	Coding	592.894	156.224	2250.12	2.32825e-09	3.50155e-05	119	116	3	0	299748	299730	18	0	REGENIE_BETA=6.385016;REGENIE_SE=0.680484;MAC=21.000000	No	9	PWpos
VWF	Coding	12	6019168	6019244	ref	Coding	phecode_286.11	Von willebrand's disease	Coding	424.506	115.582	1559.11	6.27543e-09	3.66829e-05	119	116	3	0	299748	299729	19	0	REGENIE_BETA=6.050927;REGENIE_SE=0.663760;MAC=22.000000	No	9	PWpos
VWF	Coding	12	6019168	6019244	ref	Coding	phecode_286.11	Von willebrand's disease	Coding	424.506	115.582	1559.11	6.27543e-09	3.66829e-05	119	116	3	0	299748	299729	19	0	REGENIE_BETA=6.050927;REGENIE_SE=0.663760;MAC=22.000000	No	9	PWpos
VWF	Coding	12	6019168	6019244	ref	Coding	phecode_286.11	Von willebrand's disease	Coding	424.506	115.582	1559.11	6.27543e-09	3.66829e-05	119	116	3	0	299748	299729	19	0	REGENIE_BETA=6.050927;REGENIE_SE=0.663760;MAC=22.000000	No	9	PWpos
VWF	Coding	12	6019171	6019244	ref	Coding	phecode_286.11	Von willebrand's disease	Coding	454.176	120.583	1710.65	5.31713e-09	3.33481e-05	119	116	3	0	299748	299731	17	0	REGENIE_BETA=6.118484;REGENIE_SE=0.676618;MAC=20.000000	No	8	PWpos
VWF	Coding	12	6019175	6019283	ref	Coding	phecode_286.11	Von willebrand's disease	Coding	203.854	60.5226	686.624	6.2412e-08	5.83592e-05	119	116	3	0	299748	299716	32	0	REGENIE_BETA=5.317402;REGENIE_SE=0.619596;MAC=35.000000	No	8	PWpos
VWF	Coding	12	6019180	6019283	ref	Coding	phecode_286.11	Von willebrand's disease	Coding	213.91	62.6287	730.612	5.45154e-08	5.16896e-05	119	116	3	0	299748	299720	28	0	REGENIE_BETA=5.365553;REGENIE_SE=0.626710;MAC=31.000000	No	7	PWpos
VWF	Coding	12	6063041	6063041	ref	Coding	phecode_286.11	Von willebrand's disease	Coding	12.6253	2.44851	65.0998	0.0283591	0.000405181	119	118	1	0	299747	299505	242	0	REGENIE_BETA=2.535700;REGENIE_SE=0.836863;MAC=243.000000	chr12:6063041:G:C	1	non-PW
VWF	Coding	12	6019184	6019283	ref	Coding	phecode_286.11	Von willebrand's disease	Coding	214.878	62.817	735.032	5.3843e-08	4.83548e-05	119	116	3	0	299748	299722	26	0	REGENIE_BETA=5.370070;REGENIE_SE=0.627483;MAC=29.000000	No	6	PWpos
VWF	Coding	12	6019203	6019283	ref	Coding	phecode_286.11	Von willebrand's disease	Coding	160.638	39.0968	660.016	8.28638e-06	4.66874e-05	119	117	2	0	299748	299722	26	0	REGENIE_BETA=5.079152;REGENIE_SE=0.720989;MAC=28.000000	No	5	PWpos
VWF	Coding	12	6019203	6019283	ref	Coding	phecode_286.11	Von willebrand's disease	Coding	160.638	39.0968	660.016	8.28638e-06	4.66874e-05	119	117	2	0	299748	299722	26	0	REGENIE_BETA=5.079152;REGENIE_SE=0.720989;MAC=28.000000	No	5	PWpos
VWF	Coding	12	6019235	6019283	ref	Coding	phecode_286.11	Von willebrand's disease	Coding	170.614	41.0241	709.564	7.25061e-06	4.502e-05	119	117	2	0	299748	299723	25	0	REGENIE_BETA=5.139406;REGENIE_SE=0.727179;MAC=27.000000	No	4	PWpos
VWF	Coding	12	6019244	6019283	ref	Coding	phecode_286.11	Von willebrand's disease	Coding	217.015	50.3375	935.591	4.15185e-06	3.66829e-05	119	117	2	0	299748	299728	20	0	REGENIE_BETA=5.379965;REGENIE_SE=0.745531;MAC=22.000000	No	3	PWpos
VWF	Coding	12	6019259	6019285	ref	Coding	phecode_286.11	Von willebrand's disease	Coding	228.49	51.391	1015.89	3.8319e-06	3.33481e-05	119	117	2	0	299748	299730	18	0	REGENIE_BETA=5.431493;REGENIE_SE=0.761254;MAC=20.000000	No	3	PWpos
VWF	Coding	12	6019283	6019297	ref	Coding	phecode_286.11	Von willebrand's disease	Coding	353.624	103.426	1209.07	2.00359e-10	3.50155e-05	119	115	4	0	299748	299731	17	0	REGENIE_BETA=5.868233;REGENIE_SE=0.627242;MAC=21.000000	No	4	PWpos
VWF	Coding	12	6019285	6019393	ref	Coding	phecode_286.11	Von willebrand's disease	Coding	212.637	47.7071	947.755	1.73931e-07	3.66829e-05	119	116	3	0	299748	299729	19	0	REGENIE_BETA=5.359588;REGENIE_SE=0.762518;MAC=22.000000	No	12	PWpos
VWF	Coding	12	6019294	6019393	ref	Coding	phecode_286.11	Von willebrand's disease	Coding	261.402	55.5169	1230.82	1.1652e-07	3.50155e-05	119	116	3	0	299748	299730	18	0	REGENIE_BETA=5.566061;REGENIE_SE=0.790511;MAC=21.000000	No	11	PWpos
VWF	Coding	12	6019297	6019393	ref	Coding	phecode_286.11	Von willebrand's disease	Coding	272.778	56.4327	1318.52	1.0903e-07	3.33481e-05	119	116	3	0	299748	299731	17	0	REGENIE_BETA=5.608657;REGENIE_SE=0.803897;MAC=20.000000	No	10	PWpos
VWF	Coding	12	6063046	6063046	ref	Coding	phecode_286.11	Von willebrand's disease	Coding	0.366976	0.000306367	439.575	0.781636	0.000293464	119	119	0	0	299747	299571	176	0	REGENIE_BETA=-1.002459;REGENIE_SE=3.616530;MAC=176.000000	chr12:6063046:G:A	1	non-PW
VWF	Coding	12	6019298	6019397	ref	Coding	phecode_286.11	Von willebrand's disease	Coding	79.6806	10.5054	604.354	0.00204742	4.00177e-05	119	118	1	0	299748	299725	23	0	REGENIE_BETA=4.378027;REGENIE_SE=1.033761;MAC=24.000000	No	11	non-PW
VWF	Coding	12	6019311	6019397	ref	Coding	phecode_286.11	Von willebrand's disease	Coding	0.365498	6.73577e-08	1983270	0.89877	3.83503e-05	119	119	0	0	299748	299725	23	0	REGENIE_BETA=-1.006495;REGENIE_SE=7.911754;MAC=23.000000	No	10	non-PW
VWF	Coding	12	6019311	6019397	ref	Coding	phecode_286.11	Von willebrand's disease	Coding	0.365498	6.73577e-08	1983270	0.89877	3.83503e-05	119	119	0	0	299748	299725	23	0	REGENIE_BETA=-1.006495;REGENIE_SE=7.911754;MAC=23.000000	No	10	non-PW
VWF	Coding	12	6019313	6019397	ref	Coding	phecode_286.11	Von willebrand's disease	Coding	0.365496	6.6919e-08	1996250	0.898812	3.66829e-05	119	119	0	0	299748	299726	22	0	REGENIE_BETA=-1.006500;REGENIE_SE=7.915086;MAC=22.000000	No	9	non-PW
VWF	Coding	12	6019321	6019418	ref	Coding	phecode_286.11	Von willebrand's disease	Coding	0.36756	2.7763e-09	48662000	0.916459	5.83592e-05	119	119	0	0	299748	299713	35	0	REGENIE_BETA=-1.000869;REGENIE_SE=9.541644;MAC=35.000000	No	9	non-PW
VWF	Coding	12	6019324	6019418	ref	Coding	phecode_286.11	Von willebrand's disease	Coding	0.367558	2.55546e-09	52866800	0.916826	5.50244e-05	119	119	0	0	299748	299715	33	0	REGENIE_BETA=-1.000875;REGENIE_SE=9.583932;MAC=33.000000	No	8	non-PW
VWF	Coding	12	6019336	6019418	ref	Coding	phecode_286.11	Von willebrand's disease	Coding	0.367557	2.43834e-09	55405700	0.917032	5.3357e-05	119	119	0	0	299748	299716	32	0	REGENIE_BETA=-1.000878;REGENIE_SE=9.607866;MAC=32.000000	No	7	non-PW
VWF	Coding	12	6019343	6019418	ref	Coding	phecode_286.11	Von willebrand's disease	Coding	0.367551	1.34145e-09	100707000	0.919574	5.00222e-05	119	119	0	0	299748	299718	30	0	REGENIE_BETA=-1.000893;REGENIE_SE=9.912745;MAC=30.000000	No	6	non-PW
VWF	Coding	12	6019367	6019418	ref	Coding	phecode_286.11	Von willebrand's disease	Coding	0.36755	1.30389e-09	103608000	0.919691	4.83548e-05	119	119	0	0	299748	299719	29	0	REGENIE_BETA=-1.000895;REGENIE_SE=9.927233;MAC=29.000000	No	5	non-PW
VWF	Coding	12	6019367	6019418	ref	Coding	phecode_286.11	Von willebrand's disease	Coding	0.36755	1.30389e-09	103608000	0.919691	4.83548e-05	119	119	0	0	299748	299719	29	0	REGENIE_BETA=-1.000895;REGENIE_SE=9.927233;MAC=29.000000	No	5	non-PW
VWF	Coding	12	5969217	5969217	ref	Coding	phecode_286.11	Von willebrand's disease	Coding	0.368143	1.64444e-15	82416900000000	0.952733	3.33481e-05	119	119	0	0	299748	299728	20	0	REGENIE_BETA=-0.999283;REGENIE_SE=16.858521;MAC=20.000000	chr12:5969217:G:A	1	non-PW
VWF	Coding	12	6064246	6064246	ref	Coding	phecode_286.11	Von willebrand's disease	Coding	0.367487	3.79893e-08	3554860	0.902914	7.67007e-05	119	119	0	0	299748	299702	46	0	REGENIE_BETA=-1.001067;REGENIE_SE=8.206729;MAC=46.000000	chr12:6064246:C:G	1	non-PW
VWF	Coding	12	6019393	6019418	ref	Coding	phecode_286.11	Von willebrand's disease	Coding	0.367548	8.22989e-10	164148000	0.92154	4.66874e-05	119	119	0	0	299748	299720	28	0	REGENIE_BETA=-1.000901;REGENIE_SE=10.162012;MAC=28.000000	No	4	non-PW
VWF	Coding	12	6019393	6019418	ref	Coding	phecode_286.11	Von willebrand's disease	Coding	0.367548	8.22989e-10	164148000	0.92154	4.66874e-05	119	119	0	0	299748	299720	28	0	REGENIE_BETA=-1.000901;REGENIE_SE=10.162012;MAC=28.000000	No	4	non-PW
VWF	Coding	12	6019396	6019418	ref	Coding	phecode_286.11	Von willebrand's disease	Coding	0.367535	2.42767e-10	556425000	0.926055	3.83503e-05	119	119	0	0	299748	299725	23	0	REGENIE_BETA=-1.000937;REGENIE_SE=10.784882;MAC=23.000000	No	3	non-PW
VWF	Coding	12	6019397	6019418	ref	Coding	phecode_286.11	Von willebrand's disease	Coding	0.367533	2.25406e-10	599275000	0.926313	3.66829e-05	119	119	0	0	299748	299726	22	0	REGENIE_BETA=-1.000943;REGENIE_SE=10.822737;MAC=22.000000	No	2	non-PW
VWF	Coding	12	6019418	6019431	ref	Coding	phecode_286.11	Von willebrand's disease	Coding	0.367645	1.07388e-09	125864000	0.920503	5.66918e-05	119	119	0	0	299748	299714	34	0	REGENIE_BETA=-1.000636;REGENIE_SE=10.026384;MAC=34.000000	No	3	non-PW
VWF	Coding	12	6019422	6019448	ref	Coding	phecode_286.11	Von willebrand's disease	Coding	0.367751	1.40014e-13	965907000000	0.945338	3.33481e-05	119	119	0	0	299748	299728	20	0	REGENIE_BETA=-1.000350;REGENIE_SE=14.590412;MAC=20.000000	No	3	non-PW
VWF	Coding	12	6019431	6019454	ref	Coding	phecode_286.11	Von willebrand's disease	Coding	0.367752	1.16828e-13	1157620000000	0.945682	3.33481e-05	119	119	0	0	299748	299728	20	0	REGENIE_BETA=-1.000347;REGENIE_SE=14.682785;MAC=20.000000	No	3	non-PW
VWF	Coding	12	6019448	6019564	ref	Coding	phecode_286.11	Von willebrand's disease	Coding	0.36806	3.65874e-20	3.70258e+18	0.964289	3.33481e-05	119	119	0	0	299748	299728	20	0	REGENIE_BETA=-0.999510;REGENIE_SE=22.324427;MAC=20.000000	No	6	non-PW
VWF	Coding	12	6019454	6019673	ref	Coding	phecode_286.11	Von willebrand's disease	Coding	0.367963	2.2382e-17	6.04935e+15	0.958146	3.33481e-05	119	119	0	0	299748	299728	20	0	REGENIE_BETA=-0.999773;REGENIE_SE=19.050605;MAC=20.000000	No	7	non-PW
VWF	Coding	12	6019466	6021905	ref	Coding	phecode_286.11	Von willebrand's disease	Coding	0.36797	2.13092e-17	6.35414e+15	0.958202	3.50155e-05	119	119	0	0	299748	299727	21	0	REGENIE_BETA=-0.999754;REGENIE_SE=19.075676;MAC=21.000000	No	8	non-PW
VWF	Coding	12	6064339	6064339	ref	Coding	phecode_286.11	Von willebrand's disease	Coding	0.367514	2.01036e-09	67185200	0.917861	4.16851e-05	119	119	0	0	299748	299723	25	0	REGENIE_BETA=-1.000994;REGENIE_SE=9.706279;MAC=25.000000	chr12:6064339:G:A	1	non-PW
VWF	Coding	12	6019474	6021961	ref	Coding	phecode_286.11	Von willebrand's disease	Coding	0.366771	3.32159e-09	40499000	0.915463	3.66829e-05	119	119	0	0	299748	299726	22	0	REGENIE_BETA=-1.003017;REGENIE_SE=9.449054;MAC=22.000000	No	11	non-PW
VWF	Coding	12	6019475	6021964	ref	Coding	phecode_286.11	Von willebrand's disease	Coding	0.366944	3.91319e-08	3440880	0.902584	6.1694e-05	119	119	0	0	299748	299711	37	0	REGENIE_BETA=-1.002545;REGENIE_SE=8.190856;MAC=37.000000	No	11	non-PW
VWF	Coding	12	6019564	6021964	ref	Coding	phecode_286.11	Von willebrand's disease	Coding	0.366941	3.77533e-08	3566460	0.902799	6.00266e-05	119	119	0	0	299748	299712	36	0	REGENIE_BETA=-1.002555;REGENIE_SE=8.209150;MAC=36.000000	No	10	non-PW
VWF	Coding	12	6019564	6021964	ref	Coding	phecode_286.11	Von willebrand's disease	Coding	0.366941	3.77533e-08	3566460	0.902799	6.00266e-05	119	119	0	0	299748	299712	36	0	REGENIE_BETA=-1.002555;REGENIE_SE=8.209150;MAC=36.000000	No	10	non-PW
VWF	Coding	12	6019564	6021964	ref	Coding	phecode_286.11	Von willebrand's disease	Coding	0.366941	3.77533e-08	3566460	0.902799	6.00266e-05	119	119	0	0	299748	299712	36	0	REGENIE_BETA=-1.002555;REGENIE_SE=8.209150;MAC=36.000000	No	10	non-PW
VWF	Coding	12	6019622	6021964	ref	Coding	phecode_286.11	Von willebrand's disease	Coding	0.366911	2.73938e-08	4914380	0.904681	5.3357e-05	119	119	0	0	299748	299716	32	0	REGENIE_BETA=-1.002636;REGENIE_SE=8.372762;MAC=32.000000	No	9	non-PW
VWF	Coding	12	6019673	6021964	ref	Coding	phecode_286.11	Von willebrand's disease	Coding	0.366868	1.76343e-08	7632430	0.90715	5.00222e-05	119	119	0	0	299748	299718	30	0	REGENIE_BETA=-1.002753;REGENIE_SE=8.597438;MAC=30.000000	No	8	non-PW
VWF	Coding	12	6021905	6021964	ref	Coding	phecode_286.11	Von willebrand's disease	Coding	0.366851	1.4621e-08	9204530	0.908162	4.83548e-05	119	119	0	0	299748	299719	29	0	REGENIE_BETA=-1.002801;REGENIE_SE=8.693020;MAC=29.000000	No	7	non-PW
VWF	Coding	12	6021905	6021964	ref	Coding	phecode_286.11	Von willebrand's disease	Coding	0.366851	1.4621e-08	9204530	0.908162	4.83548e-05	119	119	0	0	299748	299719	29	0	REGENIE_BETA=-1.002801;REGENIE_SE=8.693020;MAC=29.000000	No	7	non-PW
VWF	Coding	12	6021932	6021964	ref	Coding	phecode_286.11	Von willebrand's disease	Coding	0.366831	1.19814e-08	11231100	0.909213	4.502e-05	119	119	0	0	299748	299721	27	0	REGENIE_BETA=-1.002854;REGENIE_SE=8.794578;MAC=27.000000	No	5	non-PW
VWF	Coding	12	6064353	6064353	ref	Coding	phecode_286.11	Von willebrand's disease	Coding	0.367169	6.24102e-05	2160.11	0.821012	0.000200089	119	119	0	0	299747	299627	120	0	REGENIE_BETA=-1.001934;REGENIE_SE=4.428575;MAC=120.000000	chr12:6064353:C:T	1	non-PW
VWF	Coding	12	6021932	6021964	ref	Coding	phecode_286.11	Von willebrand's disease	Coding	0.366831	1.19814e-08	11231100	0.909213	4.502e-05	119	119	0	0	299748	299721	27	0	REGENIE_BETA=-1.002854;REGENIE_SE=8.794578;MAC=27.000000	No	5	non-PW
VWF	Coding	12	6021939	6021964	ref	Coding	phecode_286.11	Von willebrand's disease	Coding	0.36683	1.18234e-08	11381100	0.909283	4.33526e-05	119	119	0	0	299748	299722	26	0	REGENIE_BETA=-1.002857;REGENIE_SE=8.801348;MAC=26.000000	No	4	non-PW
VWF	Coding	12	6021961	6021964	ref	Coding	phecode_286.11	Von willebrand's disease	Coding	0.366826	1.13831e-08	11821100	0.90948	4.16851e-05	119	119	0	0	299748	299723	25	0	REGENIE_BETA=-1.002868;REGENIE_SE=8.820706;MAC=25.000000	No	3	non-PW
VWF	Coding	12	6021964	6021984	ref	Coding	phecode_286.11	Von willebrand's disease	Coding	0.367673	5.80592e-13	232837000000	0.942469	4.00177e-05	119	119	0	0	299748	299724	24	0	REGENIE_BETA=-1.000561;REGENIE_SE=13.864626;MAC=24.000000	No	2	non-PW
VWF	Coding	12	6021984	6022035	ref	Coding	phecode_286.11	Von willebrand's disease	Coding	0.367548	5.12869e-10	263404000	0.923354	5.00222e-05	119	119	0	0	299748	299718	30	0	REGENIE_BETA=-1.000900;REGENIE_SE=10.403303;MAC=30.000000	No	4	non-PW
VWF	Coding	12	6021988	6022035	ref	Coding	phecode_286.11	Von willebrand's disease	Coding	0.367524	1.12723e-10	1198280000	0.928635	4.16851e-05	119	119	0	0	299748	299723	25	0	REGENIE_BETA=-1.000968;REGENIE_SE=11.176287;MAC=25.000000	No	3	non-PW
VWF	Coding	12	6021991	6022035	ref	Coding	phecode_286.11	Von willebrand's disease	Coding	0.367517	5.21768e-11	2588680000	0.931052	4.00177e-05	119	119	0	0	299748	299724	24	0	REGENIE_BETA=-1.000985;REGENIE_SE=11.569293;MAC=24.000000	No	2	non-PW
VWF	Coding	12	6022035	6022845	ref	Coding	phecode_286.11	Von willebrand's disease	Coding	0.367449	9.18565e-11	1469890000	0.929279	3.66829e-05	119	119	0	0	299748	299727	20	1	REGENIE_BETA=-1.001171;REGENIE_SE=11.280627;MAC=22.000000	No	3	non-PW
VWF	Coding	12	6022035	6022845	ref	Coding	phecode_286.11	Von willebrand's disease	Coding	0.367449	9.18565e-11	1469890000	0.929279	3.66829e-05	119	119	0	0	299748	299727	20	1	REGENIE_BETA=-1.001171;REGENIE_SE=11.280627;MAC=22.000000	No	3	non-PW
VWF	Coding	12	6022844	6023724	ref	Coding	phecode_286.11	Von willebrand's disease	Coding	0.367743	1.17349e-10	1152420000	0.928549	4.00177e-05	119	119	0	0	299748	299725	22	1	REGENIE_BETA=-1.000371;REGENIE_SE=11.156073;MAC=24.000000	No	7	non-PW
VWF	Coding	12	6065184	6065184	ref	Coding	phecode_286.11	Von willebrand's disease	Coding	0.367539	3.53314e-08	3823380	0.903362	9.00399e-05	119	119	0	0	299748	299694	54	0	REGENIE_BETA=-1.000925;REGENIE_SE=8.243809;MAC=54.000000	chr12:6065184:G:A	1	non-PW
VWF	Coding	12	6022845	6023724	ref	Coding	phecode_286.11	Von willebrand's disease	Coding	0.36778	2.27375e-11	5948860000	0.933532	3.50155e-05	119	119	0	0	299748	299728	19	1	REGENIE_BETA=-1.000271;REGENIE_SE=11.993453;MAC=21.000000	No	6	non-PW
VWF	Coding	12	6022872	6023728	ref	Coding	phecode_286.11	Von willebrand's disease	Coding	0.367866	3.27196e-12	41359200000	0.938601	3.33481e-05	119	119	0	0	299748	299728	20	0	REGENIE_BETA=-1.000036;REGENIE_SE=12.982686;MAC=20.000000	No	6	non-PW
VWF	Coding	12	6022887	6025611	ref	Coding	phecode_286.11	Von willebrand's disease	Coding	0.367558	2.31518e-10	583536000	0.926225	3.83503e-05	119	119	0	0	299748	299725	23	0	REGENIE_BETA=-1.000875;REGENIE_SE=10.809122;MAC=23.000000	No	10	non-PW
VWF	Coding	12	6023709	6025677	ref	Coding	phecode_286.11	Von willebrand's disease	Coding	0.367669	6.96094e-11	1941990000	0.930197	3.66829e-05	119	119	0	0	299748	299726	22	0	REGENIE_BETA=-1.000572;REGENIE_SE=11.422429;MAC=22.000000	No	12	non-PW
VWF	Coding	12	6023724	6025677	ref	Coding	phecode_286.11	Von willebrand's disease	Coding	0.367676	3.17177e-11	4262150000	0.93256	3.50155e-05	119	119	0	0	299748	299727	21	0	REGENIE_BETA=-1.000554;REGENIE_SE=11.823479;MAC=21.000000	No	11	non-PW
VWF	Coding	12	6023724	6025677	ref	Coding	phecode_286.11	Von willebrand's disease	Coding	0.367676	3.17177e-11	4262150000	0.93256	3.50155e-05	119	119	0	0	299748	299727	21	0	REGENIE_BETA=-1.000554;REGENIE_SE=11.823479;MAC=21.000000	No	11	non-PW
VWF	Coding	12	6023724	6025677	ref	Coding	phecode_286.11	Von willebrand's disease	Coding	0.367676	3.17177e-11	4262150000	0.93256	3.50155e-05	119	119	0	0	299748	299727	21	0	REGENIE_BETA=-1.000554;REGENIE_SE=11.823479;MAC=21.000000	No	11	non-PW
VWF	Coding	12	6023728	6025943	ref	Coding	phecode_286.11	Von willebrand's disease	Coding	0.366041	8.12184e-08	1649700	0.897701	3.50155e-05	119	119	0	0	299748	299727	21	0	REGENIE_BETA=-1.005009;REGENIE_SE=7.817039;MAC=21.000000	No	11	non-PW
VWF	Coding	12	6023751	6025952	ref	Coding	phecode_286.11	Von willebrand's disease	Coding	0.366032	7.67556e-08	1745530	0.898072	3.33481e-05	119	119	0	0	299748	299728	20	0	REGENIE_BETA=-1.005034;REGENIE_SE=7.845861;MAC=20.000000	No	11	non-PW
VWF	Coding	12	6023753	6025965	ref	Coding	phecode_286.11	Von willebrand's disease	Coding	0.366009	6.87307e-08	1949100	0.898788	3.33481e-05	119	119	0	0	299748	299728	20	0	REGENIE_BETA=-1.005096;REGENIE_SE=7.902172;MAC=20.000000	No	11	non-PW
VWF	Coding	12	6071335	6071335	ref	Coding	phecode_286.11	Von willebrand's disease	Coding	0.367354	5.97644e-08	2258020	0.900076	4.16853e-05	119	119	0	0	299747	299722	25	0	REGENIE_BETA=-1.001428;REGENIE_SE=7.975365;MAC=25.000000	chr12:6071335:C:T	1	non-PW
VWF	Coding	12	6023778	6025969	ref	Coding	phecode_286.11	Von willebrand's disease	Coding	0.366129	1.48069e-07	905326	0.893579	3.50155e-05	119	119	0	0	299748	299727	21	0	REGENIE_BETA=-1.004769;REGENIE_SE=7.510761;MAC=21.000000	No	11	non-PW
VWF	Coding	12	6023778	6025969	ref	Coding	phecode_286.11	Von willebrand's disease	Coding	0.366129	1.48069e-07	905326	0.893579	3.50155e-05	119	119	0	0	299748	299727	21	0	REGENIE_BETA=-1.004769;REGENIE_SE=7.510761;MAC=21.000000	No	11	non-PW
VWF	Coding	12	6023778	6025969	ref	Coding	phecode_286.11	Von willebrand's disease	Coding	0.366129	1.48069e-07	905326	0.893579	3.50155e-05	119	119	0	0	299748	299727	21	0	REGENIE_BETA=-1.004769;REGENIE_SE=7.510761;MAC=21.000000	No	11	non-PW
VWF	Coding	12	6025608	6025977	ref	Coding	phecode_286.11	Von willebrand's disease	Coding	0.366008	4.29576e-08	3118470	0.901753	3.33481e-05	119	119	0	0	299748	299728	20	0	REGENIE_BETA=-1.005099;REGENIE_SE=8.141962;MAC=20.000000	No	11	non-PW
VWF	Coding	12	6025608	6025977	ref	Coding	phecode_286.11	Von willebrand's disease	Coding	0.366008	4.29576e-08	3118470	0.901753	3.33481e-05	119	119	0	0	299748	299728	20	0	REGENIE_BETA=-1.005099;REGENIE_SE=8.141962;MAC=20.000000	No	11	non-PW
VWF	Coding	12	6025611	6025985	ref	Coding	phecode_286.11	Von willebrand's disease	Coding	0.365921	2.618e-08	5114510	0.904672	3.33481e-05	119	119	0	0	299748	299728	20	0	REGENIE_BETA=-1.005338;REGENIE_SE=8.394507;MAC=20.000000	No	11	non-PW
VWF	Coding	12	6025618	6025991	ref	Coding	phecode_286.11	Von willebrand's disease	Coding	0.366276	1.89151e-07	709267	0.891836	4.502e-05	119	119	0	0	299748	299721	27	0	REGENIE_BETA=-1.004367;REGENIE_SE=7.386031;MAC=27.000000	No	11	non-PW
VWF	Coding	12	6025635	6025991	ref	Coding	phecode_286.11	Von willebrand's disease	Coding	0.366271	1.83946e-07	729313	0.892041	4.33526e-05	119	119	0	0	299748	299722	26	0	REGENIE_BETA=-1.004383;REGENIE_SE=7.400259;MAC=26.000000	No	10	non-PW
VWF	Coding	12	6025677	6025991	ref	Coding	phecode_286.11	Von willebrand's disease	Coding	0.366265	1.78786e-07	750338	0.892249	4.16851e-05	119	119	0	0	299748	299723	25	0	REGENIE_BETA=-1.004398;REGENIE_SE=7.414767;MAC=25.000000	No	9	non-PW
VWF	Coding	12	6025919	6025991	ref	Coding	phecode_286.11	Von willebrand's disease	Coding	0.366134	1.66177e-07	806694	0.892745	3.66829e-05	119	119	0	0	299748	299726	22	0	REGENIE_BETA=-1.004756;REGENIE_SE=7.451900;MAC=22.000000	No	8	non-PW
VWF	Coding	12	6072362	6072362	ref	Coding	phecode_286.11	Von willebrand's disease	Coding	0.367434	6.97547e-05	1935.46	0.818872	0.000281793	119	119	0	0	299746	299578	167	1	REGENIE_BETA=-1.001212;REGENIE_SE=4.372179;MAC=169.000000	chr12:6072362:C:T	1	non-PW
VWF	Coding	12	6025919	6025991	ref	Coding	phecode_286.11	Von willebrand's disease	Coding	0.366134	1.66177e-07	806694	0.892745	3.66829e-05	119	119	0	0	299748	299726	22	0	REGENIE_BETA=-1.004756;REGENIE_SE=7.451900;MAC=22.000000	No	8	non-PW
VWF	Coding	12	6025943	6025991	ref	Coding	phecode_286.11	Von willebrand's disease	Coding	0.366116	1.53303e-07	874352	0.893324	3.33481e-05	119	119	0	0	299748	299728	20	0	REGENIE_BETA=-1.004804;REGENIE_SE=7.493017;MAC=20.000000	No	7	non-PW
VWF	Coding	12	6025952	6026000	ref	Coding	phecode_286.11	Von willebrand's disease	Coding	0.367546	1.78246e-10	757886000	0.92712	3.33481e-05	119	119	0	0	299748	299728	20	0	REGENIE_BETA=-1.000907;REGENIE_SE=10.942523;MAC=20.000000	No	7	non-PW
VWF	Coding	12	6025965	6026001	ref	Coding	phecode_286.11	Von willebrand's disease	Coding	0.367851	2.81806e-09	48017100	0.916462	5.83592e-05	119	119	0	0	299748	299713	35	0	REGENIE_BETA=-1.000076;REGENIE_SE=9.534432;MAC=35.000000	No	7	non-PW
VWF	Coding	12	6025969	6026001	ref	Coding	phecode_286.11	Von willebrand's disease	Coding	0.367853	2.53547e-09	53368900	0.916931	5.66918e-05	119	119	0	0	299748	299714	34	0	REGENIE_BETA=-1.000073;REGENIE_SE=9.588346;MAC=34.000000	No	6	non-PW
VWF	Coding	12	6025977	6026001	ref	Coding	phecode_286.11	Von willebrand's disease	Coding	0.367977	3.84833e-10	351858000	0.924507	5.3357e-05	119	119	0	0	299748	299716	32	0	REGENIE_BETA=-0.999736;REGENIE_SE=10.550436;MAC=32.000000	No	5	non-PW
VWF	Coding	12	6025985	6026001	ref	Coding	phecode_286.11	Von willebrand's disease	Coding	0.367988	2.53702e-10	533756000	0.925996	5.16896e-05	119	119	0	0	299748	299717	31	0	REGENIE_BETA=-0.999706;REGENIE_SE=10.763032;MAC=31.000000	No	4	non-PW
VWF	Coding	12	6025991	6026001	ref	Coding	phecode_286.11	Von willebrand's disease	Coding	0.36799	2.25782e-10	599767000	0.926402	5.00222e-05	119	119	0	0	299748	299718	30	0	REGENIE_BETA=-0.999700;REGENIE_SE=10.822521;MAC=30.000000	No	3	non-PW
VWF	Coding	12	6026000	6026021	ref	Coding	phecode_286.11	Von willebrand's disease	Coding	0.368526	5.75232e-15	23609900000000	0.950926	3.33481e-05	119	119	0	0	299748	299728	20	0	REGENIE_BETA=-0.998243;REGENIE_SE=16.220160;MAC=20.000000	No	3	non-PW
VWF	Coding	12	6026001	6026040	ref	Coding	phecode_286.11	Von willebrand's disease	Coding	0.368109	1.09502e-12	123746000000	0.941169	3.33481e-05	119	119	0	0	299748	299728	20	0	REGENIE_BETA=-0.999377;REGENIE_SE=13.541510;MAC=20.000000	No	5	non-PW
VWF	Coding	12	6073654	6073654	ref	Coding	phecode_286.11	Von willebrand's disease	Coding	0.366682	5.53552e-06	24289.6	0.859405	9.33747e-05	119	119	0	0	299748	299692	56	0	REGENIE_BETA=-1.003261;REGENIE_SE=5.663913;MAC=56.000000	chr12:6073654:C:T	1	non-PW
VWF	Coding	12	6026021	6029394	ref	Coding	phecode_286.11	Von willebrand's disease	Coding	0.367367	8.74696e-10	154292000	0.921259	3.16807e-05	119	119	0	0	299748	299729	19	0	REGENIE_BETA=-1.001394;REGENIE_SE=10.130672;MAC=19.000000	No	11	non-PW
VWF	Coding	12	6026021	6029394	ref	Coding	phecode_286.11	Von willebrand's disease	Coding	0.367367	8.74696e-10	154292000	0.921259	3.16807e-05	119	119	0	0	299748	299729	19	0	REGENIE_BETA=-1.001394;REGENIE_SE=10.130672;MAC=19.000000	No	11	non-PW
VWF	Coding	12	6026022	6029395	ref	Coding	phecode_286.11	Von willebrand's disease	Coding	0.367199	2.04094e-07	660651	0.891557	4.66874e-05	119	119	0	0	299748	299720	28	0	REGENIE_BETA=-1.001852;REGENIE_SE=7.348519;MAC=28.000000	No	11	non-PW
VWF	Coding	12	6026025	6029395	ref	Coding	phecode_286.11	Von willebrand's disease	Coding	0.367201	1.04567e-07	1289480	0.896342	4.502e-05	119	119	0	0	299748	299721	27	0	REGENIE_BETA=-1.001845;REGENIE_SE=7.689732;MAC=27.000000	No	10	non-PW
VWF	Coding	12	6026040	6029395	ref	Coding	phecode_286.11	Von willebrand's disease	Coding	0.367187	8.29239e-08	1625910	0.8979	4.33526e-05	119	119	0	0	299748	299722	26	0	REGENIE_BETA=-1.001883;REGENIE_SE=7.808031;MAC=26.000000	No	9	non-PW
VWF	Coding	12	6029342	6029395	ref	Coding	phecode_286.11	Von willebrand's disease	Coding	0.367174	6.87741e-08	1960280	0.899123	4.16851e-05	119	119	0	0	299748	299723	25	0	REGENIE_BETA=-1.001920;REGENIE_SE=7.903471;MAC=25.000000	No	8	non-PW
VWF	Coding	12	6029343	6029395	ref	Coding	phecode_286.11	Von willebrand's disease	Coding	0.367174	6.87741e-08	1960280	0.899123	4.16851e-05	119	119	0	0	299748	299723	25	0	REGENIE_BETA=-1.001920;REGENIE_SE=7.903471;MAC=25.000000	No	7	non-PW
VWF	Coding	12	6029365	6029395	ref	Coding	phecode_286.11	Von willebrand's disease	Coding	0.367163	5.68309e-08	2372100	0.90034	4.00177e-05	119	119	0	0	299748	299724	24	0	REGENIE_BETA=-1.001951;REGENIE_SE=8.000777;MAC=24.000000	No	6	non-PW
VWF	Coding	12	6029365	6029395	ref	Coding	phecode_286.11	Von willebrand's disease	Coding	0.367163	5.68309e-08	2372100	0.90034	4.00177e-05	119	119	0	0	299748	299724	24	0	REGENIE_BETA=-1.001951;REGENIE_SE=8.000777;MAC=24.000000	No	6	non-PW
VWF	Coding	12	6029384	6029395	ref	Coding	phecode_286.11	Von willebrand's disease	Coding	0.367319	4.60249e-09	29315200	0.914088	3.66829e-05	119	119	0	0	299748	299726	22	0	REGENIE_BETA=-1.001525;REGENIE_SE=9.283407;MAC=22.000000	No	5	non-PW
VWF	Coding	12	6073685	6073685	ref	Coding	phecode_286.11	Von willebrand's disease	Coding	0.367596	9.76587e-08	1383670	0.896925	8.33703e-05	119	119	0	0	299748	299698	50	0	REGENIE_BETA=-1.000770;REGENIE_SE=7.725151;MAC=50.000000	chr12:6073685:T:C	1	non-PW
VWF	Coding	12	6029386	6029395	ref	Coding	phecode_286.11	Von willebrand's disease	Coding	0.367315	4.27755e-09	31541400	0.91443	3.33481e-05	119	119	0	0	299748	299728	20	0	REGENIE_BETA=-1.001537;REGENIE_SE=9.320757;MAC=20.000000	No	4	non-PW
VWF	Coding	12	6029389	6029409	ref	Coding	phecode_286.11	Von willebrand's disease	Coding	0.36732	6.19074e-09	21794500	0.912671	3.33481e-05	119	119	0	0	299748	299728	20	0	REGENIE_BETA=-1.001521;REGENIE_SE=9.132153;MAC=20.000000	No	4	non-PW
VWF	Coding	12	6029394	6029446	ref	Coding	phecode_286.11	Von willebrand's disease	Coding	0.367197	3.0239e-09	44589200	0.91599	3.33481e-05	119	119	0	0	299748	299728	20	0	REGENIE_BETA=-1.001858;REGENIE_SE=9.497552;MAC=20.000000	No	6	non-PW
VWF	Coding	12	6029395	6029463	ref	Coding	phecode_286.11	Von willebrand's disease	Coding	0.367198	3.08688e-09	43679800	0.915898	3.33481e-05	119	119	0	0	299748	299728	20	0	REGENIE_BETA=-1.001854;REGENIE_SE=9.487037;MAC=20.000000	No	6	non-PW
VWF	Coding	12	6029409	6031460	ref	Coding	phecode_286.11	Von willebrand's disease	Coding	0.367351	2.16783e-10	622496000	0.926409	3.33481e-05	119	119	0	0	299748	299728	20	0	REGENIE_BETA=-1.001437;REGENIE_SE=10.842386;MAC=20.000000	No	9	non-PW
VWF	Coding	12	6029409	6031460	ref	Coding	phecode_286.11	Von willebrand's disease	Coding	0.367351	2.16783e-10	622496000	0.926409	3.33481e-05	119	119	0	0	299748	299728	20	0	REGENIE_BETA=-1.001437;REGENIE_SE=10.842386;MAC=20.000000	No	9	non-PW
VWF	Coding	12	6029430	6031463	ref	Coding	phecode_286.11	Von willebrand's disease	Coding	0.367354	2.16456e-10	623450000	0.926415	3.50155e-05	119	119	0	0	299748	299727	21	0	REGENIE_BETA=-1.001428;REGENIE_SE=10.843162;MAC=21.000000	No	9	non-PW
VWF	Coding	12	6029430	6031463	ref	Coding	phecode_286.11	Von willebrand's disease	Coding	0.367354	2.16456e-10	623450000	0.926415	3.50155e-05	119	119	0	0	299748	299727	21	0	REGENIE_BETA=-1.001428;REGENIE_SE=10.843162;MAC=21.000000	No	9	non-PW
VWF	Coding	12	6029431	6031463	ref	Coding	phecode_286.11	Von willebrand's disease	Coding	0.36735	1.91062e-10	706294000	0.926843	3.33481e-05	119	119	0	0	299748	299728	20	0	REGENIE_BETA=-1.001440;REGENIE_SE=10.906824;MAC=20.000000	No	8	non-PW
VWF	Coding	12	6029446	6031494	ref	Coding	phecode_286.11	Von willebrand's disease	Coding	0.367373	8.91298e-08	1514230	0.897474	5.16896e-05	119	119	0	0	299748	299717	31	0	REGENIE_BETA=-1.001379;REGENIE_SE=7.771466;MAC=31.000000	No	10	non-PW
VWF	Coding	12	6075392	6075392	ref	Coding	phecode_286.11	Von willebrand's disease	Coding	0.367696	4.39041e-11	3079450000	0.931607	5.16908e-05	119	119	0	0	299741	299710	31	0	REGENIE_BETA=-1.000498;REGENIE_SE=11.657619;MAC=31.000000	chr12:6075392:G:A	1	non-PW
VWF	Coding	12	6029463	6031494	ref	Coding	phecode_286.11	Von willebrand's disease	Coding	0.367372	8.72289e-08	1547220	0.897618	5.00222e-05	119	119	0	0	299748	299718	30	0	REGENIE_BETA=-1.001381;REGENIE_SE=7.782464;MAC=30.000000	No	9	non-PW
VWF	Coding	12	6029481	6031494	ref	Coding	phecode_286.11	Von willebrand's disease	Coding	0.36737	8.34772e-08	1616740	0.89791	4.83548e-05	119	119	0	0	299748	299719	29	0	REGENIE_BETA=-1.001386;REGENIE_SE=7.804892;MAC=29.000000	No	8	non-PW
VWF	Coding	12	6029488	6031494	ref	Coding	phecode_286.11	Von willebrand's disease	Coding	0.367354	5.85952e-08	2303080	0.900202	4.33526e-05	119	119	0	0	299748	299722	26	0	REGENIE_BETA=-1.001428;REGENIE_SE=7.985445;MAC=26.000000	No	7	non-PW
VWF	Coding	12	6031448	6031494	ref	Coding	phecode_286.11	Von willebrand's disease	Coding	0.367353	5.69454e-08	2369780	0.900382	4.00177e-05	119	119	0	0	299748	299724	24	0	REGENIE_BETA=-1.001432;REGENIE_SE=8.000015;MAC=24.000000	No	6	non-PW
VWF	Coding	12	6031448	6031494	ref	Coding	phecode_286.11	Von willebrand's disease	Coding	0.367353	5.69454e-08	2369780	0.900382	4.00177e-05	119	119	0	0	299748	299724	24	0	REGENIE_BETA=-1.001432;REGENIE_SE=8.000015;MAC=24.000000	No	6	non-PW
VWF	Coding	12	6031460	6031494	ref	Coding	phecode_286.11	Von willebrand's disease	Coding	0.367478	3.49383e-09	38651000	0.915404	3.33481e-05	119	119	0	0	299748	299728	20	0	REGENIE_BETA=-1.001093;REGENIE_SE=9.424242;MAC=20.000000	No	5	non-PW
VWF	Coding	12	6031463	6031502	ref	Coding	phecode_286.11	Von willebrand's disease	Coding	0.367498	4.59311e-09	29403800	0.914142	4.00177e-05	119	119	0	0	299748	299724	24	0	REGENIE_BETA=-1.001037;REGENIE_SE=9.284697;MAC=24.000000	No	5	non-PW
VWF	Coding	12	6031463	6031502	ref	Coding	phecode_286.11	Von willebrand's disease	Coding	0.367498	4.59311e-09	29403800	0.914142	4.00177e-05	119	119	0	0	299748	299724	24	0	REGENIE_BETA=-1.001037;REGENIE_SE=9.284697;MAC=24.000000	No	5	non-PW
VWF	Coding	12	6031473	6031502	ref	Coding	phecode_286.11	Von willebrand's disease	Coding	0.367488	2.90932e-09	46418900	0.916233	3.66829e-05	119	119	0	0	299748	299726	22	0	REGENIE_BETA=-1.001065;REGENIE_SE=9.517665;MAC=22.000000	No	4	non-PW
VWF	Coding	12	6031488	6031547	ref	Coding	phecode_286.11	Von willebrand's disease	Coding	0.368092	4.80953e-09	28171500	0.914071	4.83548e-05	119	119	0	0	299748	299719	29	0	REGENIE_BETA=-0.999422;REGENIE_SE=9.262030;MAC=29.000000	No	5	non-PW
VWF	Coding	12	6075503	6075503	ref	Coding	phecode_286.11	Von willebrand's disease	Coding	17.7943	3.35204	94.4607	0.0167523	0.000273455	119	118	1	0	299748	299585	163	0	REGENIE_BETA=2.878877;REGENIE_SE=0.851703;MAC=164.000000	chr12:6075503:G:A	1	non-PW
VWF	Coding	12	6031488	6031547	ref	Coding	phecode_286.11	Von willebrand's disease	Coding	0.368092	4.80953e-09	28171500	0.914071	4.83548e-05	119	119	0	0	299748	299719	29	0	REGENIE_BETA=-0.999422;REGENIE_SE=9.262030;MAC=29.000000	No	5	non-PW
VWF	Coding	12	6031494	6031547	ref	Coding	phecode_286.11	Von willebrand's disease	Coding	0.368094	4.49076e-09	30171600	0.914394	4.66874e-05	119	119	0	0	299748	299720	28	0	REGENIE_BETA=-0.999416;REGENIE_SE=9.297022;MAC=28.000000	No	4	non-PW
VWF	Coding	12	6031502	6034704	ref	Coding	phecode_286.11	Von willebrand's disease	Coding	0.368867	2.95593e-12	46030400000	0.939017	3.83503e-05	119	119	0	0	299748	299725	23	0	REGENIE_BETA=-0.997320;REGENIE_SE=13.035897;MAC=23.000000	No	5	non-PW
VWF	Coding	12	6031547	6034714	ref	Coding	phecode_286.11	Von willebrand's disease	Coding	0.367489	3.61549e-09	37352600	0.91525	3.66829e-05	119	119	0	0	299748	299726	22	0	REGENIE_BETA=-1.001062;REGENIE_SE=9.406794;MAC=22.000000	No	6	non-PW
VWF	Coding	12	6031547	6034714	ref	Coding	phecode_286.11	Von willebrand's disease	Coding	0.367489	3.61549e-09	37352600	0.91525	3.66829e-05	119	119	0	0	299748	299726	22	0	REGENIE_BETA=-1.001062;REGENIE_SE=9.406794;MAC=22.000000	No	6	non-PW
VWF	Coding	12	6031548	6034767	ref	Coding	phecode_286.11	Von willebrand's disease	Coding	0.366923	5.4094e-09	24888600	0.913224	3.50155e-05	119	119	0	0	299748	299727	21	0	REGENIE_BETA=-1.002602;REGENIE_SE=9.200437;MAC=21.000000	No	8	non-PW
VWF	Coding	12	6034704	6034779	ref	Coding	phecode_286.11	Von willebrand's disease	Coding	0.366853	1.78121e-08	7555620	0.907091	3.50155e-05	119	119	0	0	299748	299727	21	0	REGENIE_BETA=-1.002793;REGENIE_SE=8.592298;MAC=21.000000	No	9	non-PW
VWF	Coding	12	6034704	6034779	ref	Coding	phecode_286.11	Von willebrand's disease	Coding	0.366853	1.78121e-08	7555620	0.907091	3.50155e-05	119	119	0	0	299748	299727	21	0	REGENIE_BETA=-1.002793;REGENIE_SE=8.592298;MAC=21.000000	No	9	non-PW
VWF	Coding	12	6034714	6034782	ref	Coding	phecode_286.11	Von willebrand's disease	Coding	0.366785	8.20927e-09	16387800	0.911142	3.33481e-05	119	119	0	0	299748	299728	20	0	REGENIE_BETA=-1.002978;REGENIE_SE=8.987422;MAC=20.000000	No	9	non-PW
VWF	Coding	12	6034735	6034813	ref	Coding	phecode_286.11	Von willebrand's disease	Coding	0.367416	2.1482e-10	628408000	0.926455	4.502e-05	119	119	0	0	299748	299721	27	0	REGENIE_BETA=-1.001260;REGENIE_SE=10.847118;MAC=27.000000	No	9	non-PW
VWF	Coding	12	5969361	5969361	ref	Coding	phecode_286.11	Von willebrand's disease	Coding	0.367088	1.33519e-07	1009250	0.894609	4.66874e-05	119	119	0	0	299748	299720	28	0	REGENIE_BETA=-1.002153;REGENIE_SE=7.564870;MAC=28.000000	chr12:5969361:G:A	1	non-PW
VWF	Coding	12	6110476	6110476	ref	Coding	phecode_286.11	Von willebrand's disease	Coding	0.36779	4.73566e-11	2856400000	0.931398	3.66829e-05	119	119	0	0	299748	299726	22	0	REGENIE_BETA=-1.000244;REGENIE_SE=11.619127;MAC=22.000000	chr12:6110476:C:T	1	non-PW
VWF	Coding	12	6034735	6034813	ref	Coding	phecode_286.11	Von willebrand's disease	Coding	0.367416	2.1482e-10	628408000	0.926455	4.502e-05	119	119	0	0	299748	299721	27	0	REGENIE_BETA=-1.001260;REGENIE_SE=10.847118;MAC=27.000000	No	9	non-PW
VWF	Coding	12	6034738	6034813	ref	Coding	phecode_286.11	Von willebrand's disease	Coding	0.367415	2.0943e-10	644578000	0.926542	4.33526e-05	119	119	0	0	299748	299722	26	0	REGENIE_BETA=-1.001262;REGENIE_SE=10.860081;MAC=26.000000	No	8	non-PW
VWF	Coding	12	6034752	6034813	ref	Coding	phecode_286.11	Von willebrand's disease	Coding	0.367391	9.34574e-11	1444250000	0.929213	4.00177e-05	119	119	0	0	299748	299724	24	0	REGENIE_BETA=-1.001329;REGENIE_SE=11.271731;MAC=24.000000	No	7	non-PW
VWF	Coding	12	6034752	6034813	ref	Coding	phecode_286.11	Von willebrand's disease	Coding	0.367391	9.34574e-11	1444250000	0.929213	4.00177e-05	119	119	0	0	299748	299724	24	0	REGENIE_BETA=-1.001329;REGENIE_SE=11.271731;MAC=24.000000	No	7	non-PW
VWF	Coding	12	6034767	6034813	ref	Coding	phecode_286.11	Von willebrand's disease	Coding	0.367381	7.055e-11	1913090000	0.930098	3.83503e-05	119	119	0	0	299748	299725	23	0	REGENIE_BETA=-1.001356;REGENIE_SE=11.415181;MAC=23.000000	No	6	non-PW
VWF	Coding	12	6034767	6034813	ref	Coding	phecode_286.11	Von willebrand's disease	Coding	0.367381	7.055e-11	1913090000	0.930098	3.83503e-05	119	119	0	0	299748	299725	23	0	REGENIE_BETA=-1.001356;REGENIE_SE=11.415181;MAC=23.000000	No	6	non-PW
VWF	Coding	12	6034770	6036409	ref	Coding	phecode_286.11	Von willebrand's disease	Coding	0.36739	4.05886e-11	3325450000	0.931781	3.50155e-05	119	119	0	0	299748	299727	21	0	REGENIE_BETA=-1.001332;REGENIE_SE=11.697257;MAC=21.000000	No	7	non-PW
VWF	Coding	12	6034779	6036409	ref	Coding	phecode_286.11	Von willebrand's disease	Coding	0.367378	2.91629e-11	4628030000	0.932746	3.33481e-05	119	119	0	0	299748	299728	20	0	REGENIE_BETA=-1.001364;REGENIE_SE=11.865912;MAC=20.000000	No	6	non-PW
VWF	Coding	12	6034782	6036419	ref	Coding	phecode_286.11	Von willebrand's disease	Coding	0.367958	4.8234e-13	280701000000	0.942904	3.33481e-05	119	119	0	0	299748	299728	20	0	REGENIE_BETA=-0.999786;REGENIE_SE=13.959614;MAC=20.000000	No	7	non-PW
VWF	Coding	12	6034805	6036421	ref	Coding	phecode_286.11	Von willebrand's disease	Coding	0.368169	4.81208e-09	28168300	0.914087	4.66874e-05	119	119	0	0	299748	299720	28	0	REGENIE_BETA=-0.999214;REGENIE_SE=9.261865;MAC=28.000000	No	7	non-PW
VWF	Coding	12	6110557	6110557	ref	Coding	phecode_286.11	Von willebrand's disease	Coding	0.367423	2.54449e-07	530557	0.889953	8.50377e-05	119	119	0	0	299748	299697	51	0	REGENIE_BETA=-1.001242;REGENIE_SE=7.236319;MAC=51.000000	chr12:6110557:C:T	1	non-PW
VWF	Coding	12	6034805	6036421	ref	Coding	phecode_286.11	Von willebrand's disease	Coding	0.368169	4.81208e-09	28168300	0.914087	4.66874e-05	119	119	0	0	299748	299720	28	0	REGENIE_BETA=-0.999214;REGENIE_SE=9.261865;MAC=28.000000	No	7	non-PW
VWF	Coding	12	6034813	6036421	ref	Coding	phecode_286.11	Von willebrand's disease	Coding	0.368261	1.70466e-09	79556000	0.918738	4.502e-05	119	119	0	0	299748	299721	27	0	REGENIE_BETA=-0.998965;REGENIE_SE=9.791474;MAC=27.000000	No	6	non-PW
VWF	Coding	12	6036394	6036428	ref	Coding	phecode_286.11	Von willebrand's disease	Coding	0.368334	5.26901e-10	257487000	0.923424	3.66829e-05	119	119	0	0	299748	299726	22	0	REGENIE_BETA=-0.998765;REGENIE_SE=10.390621;MAC=22.000000	No	7	non-PW
VWF	Coding	12	6036394	6036428	ref	Coding	phecode_286.11	Von willebrand's disease	Coding	0.368334	5.26901e-10	257487000	0.923424	3.66829e-05	119	119	0	0	299748	299726	22	0	REGENIE_BETA=-0.998765;REGENIE_SE=10.390621;MAC=22.000000	No	7	non-PW
VWF	Coding	12	6036409	6036428	ref	Coding	phecode_286.11	Von willebrand's disease	Coding	0.36835	3.94689e-10	343770000	0.924495	3.50155e-05	119	119	0	0	299748	299727	21	0	REGENIE_BETA=-0.998720;REGENIE_SE=10.538052;MAC=21.000000	No	6	non-PW
VWF	Coding	12	6036418	6036437	ref	Coding	phecode_286.11	Von willebrand's disease	Coding	0.368418	1.91541e-10	708630000	0.927056	3.33481e-05	119	119	0	0	299748	299728	20	0	REGENIE_BETA=-0.998538;REGENIE_SE=10.907028;MAC=20.000000	No	6	non-PW
VWF	Coding	12	6036419	6036442	ref	Coding	phecode_286.11	Von willebrand's disease	Coding	0.368396	2.70715e-10	501324000	0.925855	4.33526e-05	119	119	0	0	299748	299722	26	0	REGENIE_BETA=-0.998596;REGENIE_SE=10.730483;MAC=26.000000	No	6	non-PW
VWF	Coding	12	6036421	6036442	ref	Coding	phecode_286.11	Von willebrand's disease	Coding	0.368185	2.673e-10	507145000	0.925855	4.16851e-05	119	119	0	0	299748	299723	25	0	REGENIE_BETA=-0.999170;REGENIE_SE=10.736665;MAC=25.000000	No	5	non-PW
VWF	Coding	12	6036424	6036487	ref	Coding	phecode_286.11	Von willebrand's disease	Coding	0.367491	1.02241e-08	13208900	0.910207	4.502e-05	119	119	0	0	299748	299721	27	0	REGENIE_BETA=-1.001058;REGENIE_SE=8.876419;MAC=27.000000	No	7	non-PW
VWF	Coding	12	6036428	6036487	ref	Coding	phecode_286.11	Von willebrand's disease	Coding	0.367498	8.13907e-09	16593400	0.911366	4.16851e-05	119	119	0	0	299748	299723	25	0	REGENIE_BETA=-1.001038;REGENIE_SE=8.992794;MAC=25.000000	No	6	non-PW
VWF	Coding	12	6110933	6110933	ref	Coding	phecode_286.11	Von willebrand's disease	Coding	0.367674	7.01084e-10	192822000	0.922192	5.3357e-05	119	119	0	0	299748	299716	32	0	REGENIE_BETA=-1.000559;REGENIE_SE=10.243982;MAC=32.000000	chr12:6110933:C:T	1	non-PW
VWF	Coding	12	6036437	6036487	ref	Coding	phecode_286.11	Von willebrand's disease	Coding	0.367496	6.85917e-09	19689400	0.912214	3.66829e-05	119	119	0	0	299748	299726	22	0	REGENIE_BETA=-1.001044;REGENIE_SE=9.080083;MAC=22.000000	No	5	non-PW
VWF	Coding	12	6036442	6036487	ref	Coding	phecode_286.11	Von willebrand's disease	Coding	0.367495	4.14932e-09	32548200	0.914616	3.50155e-05	119	119	0	0	299748	299727	21	0	REGENIE_BETA=-1.001044;REGENIE_SE=9.336538;MAC=21.000000	No	4	non-PW
VWF	Coding	12	6036458	6036488	ref	Coding	phecode_286.11	Von willebrand's disease	Coding	0.367685	1.46207e-08	9246630	0.908381	3.33481e-05	119	119	0	0	299748	299728	20	0	REGENIE_BETA=-1.000530;REGENIE_SE=8.694190;MAC=20.000000	No	4	non-PW
VWF	Coding	12	6036472	6044302	ref	Coding	phecode_286.11	Von willebrand's disease	Coding	0.367685	1.65162e-08	8185410	0.907724	3.33481e-05	119	119	0	0	299748	299728	20	0	REGENIE_BETA=-1.000530;REGENIE_SE=8.631992;MAC=20.000000	No	4	non-PW
VWF	Coding	12	6036487	6044308	ref	Coding	phecode_286.11	Von willebrand's disease	Coding	0.367736	1.00323e-08	13479400	0.910367	3.33481e-05	119	119	0	0	299748	299728	20	0	REGENIE_BETA=-1.000391;REGENIE_SE=8.886422;MAC=20.000000	No	4	non-PW
VWF	Coding	12	6036488	6044361	ref	Coding	phecode_286.11	Von willebrand's disease	Coding	197.275	33.5632	1159.53	0.000377152	4.16851e-05	119	118	1	0	299748	299724	24	0	REGENIE_BETA=5.284600;REGENIE_SE=0.903675;MAC=25.000000	No	11	PWpos
VWF	Coding	12	6044302	6044373	ref	Coding	phecode_286.11	Von willebrand's disease	Coding	282.955	47.8949	1671.66	0.000210884	3.33481e-05	119	118	1	0	299748	299729	19	0	REGENIE_BETA=5.645289;REGENIE_SE=0.906282;MAC=20.000000	No	11	PWpos
VWF	Coding	12	6044302	6044373	ref	Coding	phecode_286.11	Von willebrand's disease	Coding	282.955	47.8949	1671.66	0.000210884	3.33481e-05	119	118	1	0	299748	299729	19	0	REGENIE_BETA=5.645289;REGENIE_SE=0.906282;MAC=20.000000	No	11	PWpos
VWF	Coding	12	6044308	6044374	ref	Coding	phecode_286.11	Von willebrand's disease	Coding	236.82	41.1194	1363.92	0.000274762	3.83503e-05	119	118	1	0	299748	299726	22	0	REGENIE_BETA=5.467300;REGENIE_SE=0.893293;MAC=23.000000	No	12	PWpos
VWF	Coding	12	6044325	6044374	ref	Coding	phecode_286.11	Von willebrand's disease	Coding	242.831	41.8916	1407.6	0.000265035	3.66829e-05	119	118	1	0	299748	299727	21	0	REGENIE_BETA=5.492364;REGENIE_SE=0.896588;MAC=22.000000	No	11	PWpos
VWF	Coding	12	6064366	6064366	ref	Coding	phecode_286.11	Von willebrand's disease	Coding	0.367667	4.89207e-10	276323000	0.923556	4.83549e-05	119	119	0	0	299747	299718	29	0	REGENIE_BETA=-1.000578;REGENIE_SE=10.427568;MAC=29.000000	No	2	non-PW
VWF	Coding	12	6044331	6044389	ref	Coding	phecode_286.11	Von willebrand's disease	Coding	231.494	39.1737	1368	0.000290136	4.33526e-05	119	118	1	0	299748	299723	25	0	REGENIE_BETA=5.444555;REGENIE_SE=0.906419;MAC=26.000000	No	12	PWpos
VWF	Coding	12	6044343	6044389	ref	Coding	phecode_286.11	Von willebrand's disease	Coding	258.974	43.1862	1552.99	0.000245679	4.16851e-05	119	118	1	0	299748	299724	24	0	REGENIE_BETA=5.556728;REGENIE_SE=0.913898;MAC=25.000000	No	11	PWpos
VWF	Coding	12	6044347	6044389	ref	Coding	phecode_286.11	Von willebrand's disease	Coding	274.084	45.0197	1668.65	0.000226877	4.00177e-05	119	118	1	0	299748	299725	23	0	REGENIE_BETA=5.613435;REGENIE_SE=0.921616;MAC=24.000000	No	10	PWpos
VWF	Coding	12	6044349	6044389	ref	Coding	phecode_286.11	Von willebrand's disease	Coding	304.238	48.9366	1891.44	0.000195539	3.83503e-05	119	118	1	0	299748	299726	22	0	REGENIE_BETA=5.717811;REGENIE_SE=0.932306;MAC=23.000000	No	9	PWpos
VWF	Coding	12	6044350	6044389	ref	Coding	phecode_286.11	Von willebrand's disease	Coding	312.124	49.6751	1961.17	0.000188967	3.66829e-05	119	118	1	0	299748	299727	21	0	REGENIE_BETA=5.743401;REGENIE_SE=0.937719;MAC=22.000000	No	8	PWpos
VWF	Coding	12	6044355	6044389	ref	Coding	phecode_286.11	Von willebrand's disease	Coding	327.337	51.1494	2094.83	0.000177322	3.50155e-05	119	118	1	0	299748	299728	20	0	REGENIE_BETA=5.790989;REGENIE_SE=0.947078;MAC=21.000000	No	7	PWpos
VWF	Coding	12	6044361	6044389	ref	Coding	phecode_286.11	Von willebrand's disease	Coding	330.415	51.3754	2125.03	0.000175174	3.33481e-05	119	118	1	0	299748	299729	19	0	REGENIE_BETA=5.800350;REGENIE_SE=0.949604;MAC=20.000000	No	6	PWpos
VWF	Coding	12	6044373	6044422	ref	Coding	phecode_286.11	Von willebrand's disease	Coding	0.370415	6.27868e-13	218529000000	0.942747	3.83503e-05	119	119	0	0	299748	299725	23	0	REGENIE_BETA=-0.993131;REGENIE_SE=13.828477;MAC=23.000000	No	8	non-PW
VWF	Coding	12	6044374	6044422	ref	Coding	phecode_286.11	Von willebrand's disease	Coding	0.369927	6.10978e-13	223978000000	0.942726	3.66829e-05	119	119	0	0	299748	299726	22	0	REGENIE_BETA=-0.994450;REGENIE_SE=13.841716;MAC=22.000000	No	7	non-PW
VWF	Coding	12	6044377	6044425	ref	Coding	phecode_286.11	Von willebrand's disease	Coding	0.370122	2.09313e-13	654476000000	0.944928	3.83503e-05	119	119	0	0	299748	299725	23	0	REGENIE_BETA=-0.993923;REGENIE_SE=14.388542;MAC=23.000000	No	7	non-PW
VWF	Coding	12	5949046	5949100	ref	Coding	phecode_286.11	Von willebrand's disease	Coding	0.368181	1.16931e-17	1.15929e+16	0.958886	3.33481e-05	119	119	0	0	299748	299728	20	0	REGENIE_BETA=-0.999180;REGENIE_SE=19.382168;MAC=20.000000	No	8	non-PW
VWF	Coding	12	6044389	6044425	ref	Coding	phecode_286.11	Von willebrand's disease	Coding	0.370138	1.89276e-13	723820000000	0.945126	3.66829e-05	119	119	0	0	299748	299726	22	0	REGENIE_BETA=-0.993879;REGENIE_SE=14.439902;MAC=22.000000	No	6	non-PW
VWF	Coding	12	6044389	6044425	ref	Coding	phecode_286.11	Von willebrand's disease	Coding	0.370138	1.89276e-13	723820000000	0.945126	3.66829e-05	119	119	0	0	299748	299726	22	0	REGENIE_BETA=-0.993879;REGENIE_SE=14.439902;MAC=22.000000	No	6	non-PW
VWF	Coding	12	6044401	6044431	ref	Coding	phecode_286.11	Von willebrand's disease	Coding	0.367981	1.62533e-11	8331240000	0.934503	3.66829e-05	119	119	0	0	299748	299726	22	0	REGENIE_BETA=-0.999723;REGENIE_SE=12.165020;MAC=22.000000	No	6	non-PW
VWF	Coding	12	6044416	6046725	ref	Coding	phecode_286.11	Von willebrand's disease	Coding	0.367505	2.76018e-09	48931500	0.916472	5.16896e-05	119	119	0	0	299748	299717	31	0	REGENIE_BETA=-1.001019;REGENIE_SE=9.544538;MAC=31.000000	No	7	non-PW
VWF	Coding	12	6044416	6046725	ref	Coding	phecode_286.11	Von willebrand's disease	Coding	0.367505	2.76018e-09	48931500	0.916472	5.16896e-05	119	119	0	0	299748	299717	31	0	REGENIE_BETA=-1.001019;REGENIE_SE=9.544538;MAC=31.000000	No	7	non-PW
VWF	Coding	12	6044422	6046725	ref	Coding	phecode_286.11	Von willebrand's disease	Coding	0.367498	1.9177e-09	70425500	0.91806	5.00222e-05	119	119	0	0	299748	299718	30	0	REGENIE_BETA=-1.001038;REGENIE_SE=9.730334;MAC=30.000000	No	6	non-PW
VWF	Coding	12	6044422	6046725	ref	Coding	phecode_286.11	Von willebrand's disease	Coding	0.367498	1.9177e-09	70425500	0.91806	5.00222e-05	119	119	0	0	299748	299718	30	0	REGENIE_BETA=-1.001038;REGENIE_SE=9.730334;MAC=30.000000	No	6	non-PW
VWF	Coding	12	6044425	6046725	ref	Coding	phecode_286.11	Von willebrand's disease	Coding	0.367506	4.5225e-10	298642000	0.923813	4.33526e-05	119	119	0	0	299748	299722	26	0	REGENIE_BETA=-1.001015;REGENIE_SE=10.467422;MAC=26.000000	No	5	non-PW
VWF	Coding	12	6044431	6046725	ref	Coding	phecode_286.11	Von willebrand's disease	Coding	0.367481	1.57523e-10	857290000	0.927523	3.50155e-05	119	119	0	0	299748	299727	21	0	REGENIE_BETA=-1.001083;REGENIE_SE=11.005493;MAC=21.000000	No	3	non-PW
VWF	Coding	12	6046725	6046756	ref	Coding	phecode_286.11	Von willebrand's disease	Coding	0.367641	3.56976e-11	3786240000	0.932208	3.83503e-05	119	119	0	0	299748	299725	23	0	REGENIE_BETA=-1.000649;REGENIE_SE=11.763118;MAC=23.000000	No	4	non-PW
VWF	Coding	12	5949056	5949130	ref	Coding	phecode_286.11	Von willebrand's disease	Coding	0.367845	2.13282e-11	6344180000	0.933725	5.50244e-05	119	119	0	0	299748	299715	33	0	REGENIE_BETA=-1.000095;REGENIE_SE=12.026190;MAC=33.000000	No	8	non-PW
VWF	Coding	12	6046725	6046756	ref	Coding	phecode_286.11	Von willebrand's disease	Coding	0.367641	3.56976e-11	3786240000	0.932208	3.83503e-05	119	119	0	0	299748	299725	23	0	REGENIE_BETA=-1.000649;REGENIE_SE=11.763118;MAC=23.000000	No	4	non-PW
VWF	Coding	12	6046726	6052597	ref	Coding	phecode_286.11	Von willebrand's disease	Coding	0.367545	1.77647e-10	760436000	0.927131	3.66829e-05	119	119	0	0	299748	299726	22	0	REGENIE_BETA=-1.000910;REGENIE_SE=10.944238;MAC=22.000000	No	9	non-PW
VWF	Coding	12	6046756	6052597	ref	Coding	phecode_286.11	Von willebrand's disease	Coding	0.36754	1.39285e-10	969850000	0.927945	3.50155e-05	119	119	0	0	299748	299727	21	0	REGENIE_BETA=-1.000923;REGENIE_SE=11.068354;MAC=21.000000	No	8	non-PW
VWF	Coding	12	6052549	6052625	ref	Coding	phecode_286.11	Von willebrand's disease	Coding	0.366614	4.53362e-08	2964640	0.901593	3.66829e-05	119	119	0	0	299748	299726	22	0	REGENIE_BETA=-1.003447;REGENIE_SE=8.115309;MAC=22.000000	No	10	non-PW
VWF	Coding	12	6052552	6052625	ref	Coding	phecode_286.11	Von willebrand's disease	Coding	0.366608	4.35138e-08	3088710	0.901844	3.50155e-05	119	119	0	0	299748	299727	21	0	REGENIE_BETA=-1.003462;REGENIE_SE=8.136234;MAC=21.000000	No	9	non-PW
VWF	Coding	12	6052556	6052625	ref	Coding	phecode_286.11	Von willebrand's disease	Coding	0.366595	3.99432e-08	3364580	0.902362	3.33481e-05	119	119	0	0	299748	299728	20	0	REGENIE_BETA=-1.003497;REGENIE_SE=8.179901;MAC=20.000000	No	8	non-PW
VWF	Coding	12	6052583	6052626	ref	Coding	phecode_286.11	Von willebrand's disease	Coding	0.366625	5.25797e-08	2556380	0.900676	3.50155e-05	119	119	0	0	299748	299727	21	0	REGENIE_BETA=-1.003417;REGENIE_SE=8.039698;MAC=21.000000	No	8	non-PW
VWF	Coding	12	6052591	6052626	ref	Coding	phecode_286.11	Von willebrand's disease	Coding	0.366601	4.39989e-08	3054540	0.901774	3.33481e-05	119	119	0	0	299748	299728	20	0	REGENIE_BETA=-1.003482;REGENIE_SE=8.130568;MAC=20.000000	No	7	non-PW
VWF	Coding	12	6052592	6052670	ref	Coding	phecode_286.11	Von willebrand's disease	Coding	0.366606	4.56543e-08	2943870	0.901548	3.33481e-05	119	119	0	0	299748	299728	20	0	REGENIE_BETA=-1.003467;REGENIE_SE=8.111731;MAC=20.000000	No	8	non-PW
VWF	Coding	12	6052597	6052673	ref	Coding	phecode_286.11	Von willebrand's disease	Coding	0.366601	4.36723e-08	3077380	0.90182	3.33481e-05	119	119	0	0	299748	299728	20	0	REGENIE_BETA=-1.003481;REGENIE_SE=8.134369;MAC=20.000000	No	8	non-PW
VWF	Coding	12	5949069	5949130	ref	Coding	phecode_286.11	Von willebrand's disease	Coding	0.367845	2.05261e-11	6592070000	0.933832	5.3357e-05	119	119	0	0	299748	299716	32	0	REGENIE_BETA=-1.000095;REGENIE_SE=12.045746;MAC=32.000000	No	7	non-PW
VWF	Coding	12	6052621	6052705	ref	Coding	phecode_286.11	Von willebrand's disease	Coding	0.36666	7.84384e-08	1713950	0.898113	4.16851e-05	119	119	0	0	299748	299723	25	0	REGENIE_BETA=-1.003320;REGENIE_SE=7.835671;MAC=25.000000	No	9	non-PW
VWF	Coding	12	6052625	6052705	ref	Coding	phecode_286.11	Von willebrand's disease	Coding	0.366656	7.61875e-08	1764550	0.898304	4.00177e-05	119	119	0	0	299748	299724	24	0	REGENIE_BETA=-1.003331;REGENIE_SE=7.850520;MAC=24.000000	No	8	non-PW
VWF	Coding	12	6052626	6052721	ref	Coding	phecode_286.11	Von willebrand's disease	Coding	0.367472	2.01975e-10	668578000	0.926678	3.50155e-05	119	119	0	0	299748	299727	21	0	REGENIE_BETA=-1.001108;REGENIE_SE=10.878655;MAC=21.000000	No	8	non-PW
VWF	Coding	12	6052660	6052735	ref	Coding	phecode_286.11	Von willebrand's disease	Coding	0.367471	1.25042e-10	1079920000	0.928286	3.33481e-05	119	119	0	0	299748	299728	20	0	REGENIE_BETA=-1.001111;REGENIE_SE=11.123296;MAC=20.000000	No	8	non-PW
VWF	Coding	12	6052660	6052735	ref	Coding	phecode_286.11	Von willebrand's disease	Coding	0.367471	1.25042e-10	1079920000	0.928286	3.33481e-05	119	119	0	0	299748	299728	20	0	REGENIE_BETA=-1.001111;REGENIE_SE=11.123296;MAC=20.000000	No	8	non-PW
VWF	Coding	12	6052670	6052745	ref	Coding	phecode_286.11	Von willebrand's disease	Coding	0.367466	1.12488e-09	120040000	0.920275	3.66829e-05	119	119	0	0	299748	299726	22	0	REGENIE_BETA=-1.001124;REGENIE_SE=10.002461;MAC=22.000000	No	8	non-PW
VWF	Coding	12	6052673	6052745	ref	Coding	phecode_286.11	Von willebrand's disease	Coding	0.367463	1.01158e-09	133483000	0.920702	3.50155e-05	119	119	0	0	299748	299727	21	0	REGENIE_BETA=-1.001133;REGENIE_SE=10.056622;MAC=21.000000	No	7	non-PW
VWF	Coding	12	6052673	6052745	ref	Coding	phecode_286.11	Von willebrand's disease	Coding	0.367463	1.01158e-09	133483000	0.920702	3.50155e-05	119	119	0	0	299748	299727	21	0	REGENIE_BETA=-1.001133;REGENIE_SE=10.056622;MAC=21.000000	No	7	non-PW
VWF	Coding	12	6052702	6052745	ref	Coding	phecode_286.11	Von willebrand's disease	Coding	0.36746	9.31388e-10	144974000	0.921031	3.33481e-05	119	119	0	0	299748	299728	20	0	REGENIE_BETA=-1.001141;REGENIE_SE=10.098759;MAC=20.000000	No	6	non-PW
VWF	Coding	12	6052705	6052771	ref	Coding	phecode_286.11	Von willebrand's disease	Coding	0.36764	4.54382e-09	29745700	0.914227	4.83548e-05	119	119	0	0	299748	299719	29	0	REGENIE_BETA=-1.000651;REGENIE_SE=9.290398;MAC=29.000000	No	8	non-PW
VWF	Coding	12	5949071	5949130	ref	Coding	phecode_286.11	Von willebrand's disease	Coding	0.367845	1.79855e-11	7523270000	0.934199	5.16896e-05	119	119	0	0	299748	299717	31	0	REGENIE_BETA=-1.000094;REGENIE_SE=12.113162;MAC=31.000000	No	6	non-PW
VWF	Coding	12	6052712	6052771	ref	Coding	phecode_286.11	Von willebrand's disease	Coding	0.367788	2.04044e-10	662936000	0.926709	3.50155e-05	119	119	0	0	299748	299727	21	0	REGENIE_BETA=-1.000248;REGENIE_SE=10.873892;MAC=21.000000	No	7	non-PW
VWF	Coding	12	6052712	6052771	ref	Coding	phecode_286.11	Von willebrand's disease	Coding	0.367788	2.04044e-10	662936000	0.926709	3.50155e-05	119	119	0	0	299748	299727	21	0	REGENIE_BETA=-1.000248;REGENIE_SE=10.873892;MAC=21.000000	No	7	non-PW
VWF	Coding	12	6052721	6052771	ref	Coding	phecode_286.11	Von willebrand's disease	Coding	0.367789	1.66204e-10	813871000	0.927406	3.33481e-05	119	119	0	0	299748	299728	20	0	REGENIE_BETA=-1.000245;REGENIE_SE=10.978547;MAC=20.000000	No	6	non-PW
VWF	Coding	12	6052735	6056862	ref	Coding	phecode_286.11	Von willebrand's disease	Coding	0.36783	1.07893e-10	1254010000	0.928839	3.83503e-05	119	119	0	0	299748	299725	23	0	REGENIE_BETA=-1.000136;REGENIE_SE=11.199055;MAC=23.000000	No	6	non-PW
VWF	Coding	12	6052745	6056862	ref	Coding	phecode_286.11	Von willebrand's disease	Coding	0.367861	3.56441e-11	3796480000	0.932255	3.66829e-05	119	119	0	0	299748	299726	22	0	REGENIE_BETA=-1.000050;REGENIE_SE=11.764190;MAC=22.000000	No	5	non-PW
VWF	Coding	12	6052762	6056863	ref	Coding	phecode_286.11	Von willebrand's disease	Coding	0.367798	8.08875e-11	1672390000	0.929752	3.83503e-05	119	119	0	0	299748	299725	23	0	REGENIE_BETA=-1.000220;REGENIE_SE=11.345995;MAC=23.000000	No	6	non-PW
VWF	Coding	12	6052771	6056863	ref	Coding	phecode_286.11	Von willebrand's disease	Coding	0.367829	1.43189e-11	9448880000	0.934821	3.50155e-05	119	119	0	0	299748	299727	21	0	REGENIE_BETA=-1.000138;REGENIE_SE=12.229459;MAC=21.000000	No	5	non-PW
VWF	Coding	12	6056862	6056922	ref	Coding	phecode_286.11	Von willebrand's disease	Coding	0.367576	1.59366e-12	84781000000	0.940237	3.83507e-05	119	119	0	0	299745	299722	23	0	REGENIE_BETA=-1.000825;REGENIE_SE=13.349308;MAC=23.000000	No	9	non-PW
VWF	Coding	12	6056863	6056932	ref	Coding	phecode_286.11	Von willebrand's disease	Coding	0.367529	2.27332e-12	59418600000	0.939408	3.33485e-05	119	119	0	0	299745	299725	20	0	REGENIE_BETA=-1.000953;REGENIE_SE=13.168010;MAC=20.000000	No	12	non-PW
VWF	Coding	12	6056869	6056941	ref	Coding	phecode_286.11	Von willebrand's disease	Coding	0.36765	9.50399e-13	142221000000	0.941405	4.00181e-05	119	119	0	0	299745	299721	24	0	REGENIE_BETA=-1.000624;REGENIE_SE=13.613143;MAC=24.000000	No	12	non-PW
VWF	Coding	12	5949088	5949130	ref	Coding	phecode_286.11	Von willebrand's disease	Coding	0.367862	2.98849e-12	45281200000	0.938818	4.33526e-05	119	119	0	0	299748	299722	26	0	REGENIE_BETA=-1.000047;REGENIE_SE=13.028915;MAC=26.000000	No	5	non-PW
VWF	Coding	12	6056874	6056941	ref	Coding	phecode_286.11	Von willebrand's disease	Coding	0.367648	7.74968e-13	174413000000	0.941848	3.83507e-05	119	119	0	0	299745	299722	23	0	REGENIE_BETA=-1.000630;REGENIE_SE=13.717254;MAC=23.000000	No	11	non-PW
VWF	Coding	12	6056895	6056941	ref	Coding	phecode_286.11	Von willebrand's disease	Coding	0.367644	4.94311e-13	273435000000	0.942803	3.50159e-05	119	119	0	0	299745	299724	21	0	REGENIE_BETA=-1.000641;REGENIE_SE=13.946670;MAC=21.000000	No	10	non-PW
VWF	Coding	12	6056895	6056941	ref	Coding	phecode_286.11	Von willebrand's disease	Coding	0.367644	4.94311e-13	273435000000	0.942803	3.50159e-05	119	119	0	0	299745	299724	21	0	REGENIE_BETA=-1.000641;REGENIE_SE=13.946670;MAC=21.000000	No	10	non-PW
VWF	Coding	12	6056902	6056941	ref	Coding	phecode_286.11	Von willebrand's disease	Coding	0.367642	3.91154e-13	345543000000	0.943287	3.33485e-05	119	119	0	0	299745	299725	20	0	REGENIE_BETA=-1.000646;REGENIE_SE=14.066090;MAC=20.000000	No	9	non-PW
VWF	Coding	12	6056904	6056946	ref	Coding	phecode_286.11	Von willebrand's disease	Coding	0.367597	1.62045e-11	8338880000	0.93444	3.66833e-05	119	119	0	0	299745	299723	22	0	REGENIE_BETA=-1.000769;REGENIE_SE=12.166021;MAC=22.000000	No	10	non-PW
VWF	Coding	12	6056922	6056946	ref	Coding	phecode_286.11	Von willebrand's disease	Coding	0.367597	1.58986e-11	8499340000	0.934493	3.50159e-05	119	119	0	0	299745	299724	21	0	REGENIE_BETA=-1.000769;REGENIE_SE=12.175746;MAC=21.000000	No	9	non-PW
VWF	Coding	12	6056929	6056951	ref	Coding	phecode_286.11	Von willebrand's disease	Coding	0.367598	1.21106e-11	11157900000	0.93523	3.33485e-05	119	119	0	0	299745	299725	20	0	REGENIE_BETA=-1.000766;REGENIE_SE=12.314603;MAC=20.000000	No	10	non-PW
VWF	Coding	12	6056932	6056953	ref	Coding	phecode_286.11	Von willebrand's disease	Coding	0.367551	1.8796e-09	71874000	0.918158	5.00227e-05	119	119	0	0	299745	299715	30	0	REGENIE_BETA=-1.000892;REGENIE_SE=9.740647;MAC=30.000000	No	8	non-PW
VWF	Coding	12	6056933	6056953	ref	Coding	phecode_286.11	Von willebrand's disease	Coding	0.36755	1.72649e-09	78247300	0.918519	4.83553e-05	119	119	0	0	299745	299716	29	0	REGENIE_BETA=-1.000896;REGENIE_SE=9.783997;MAC=29.000000	No	7	non-PW
VWF	Coding	12	6056941	6056953	ref	Coding	phecode_286.11	Von willebrand's disease	Coding	0.367549	5.97366e-10	226147000	0.922778	4.3353e-05	119	119	0	0	299745	299719	26	0	REGENIE_BETA=-1.000897;REGENIE_SE=10.325492;MAC=26.000000	No	6	non-PW
VWF	Coding	12	5949091	5949130	ref	Coding	phecode_286.11	Von willebrand's disease	Coding	0.367869	1.39861e-12	96758200000	0.940582	4.00177e-05	119	119	0	0	299748	299724	24	0	REGENIE_BETA=-1.000029;REGENIE_SE=13.416323;MAC=24.000000	No	4	non-PW
VWF	Coding	12	6056946	6056953	ref	Coding	phecode_286.11	Von willebrand's disease	Coding	0.367531	1.58195e-10	853878000	0.927519	3.50159e-05	119	119	0	0	299745	299724	21	0	REGENIE_BETA=-1.000948;REGENIE_SE=11.003389;MAC=21.000000	No	5	non-PW
VWF	Coding	12	6056947	6056968	ref	Coding	phecode_286.11	Von willebrand's disease	Coding	0.367556	3.7261e-10	362570000	0.924534	4.0018e-05	119	119	0	0	299746	299722	24	0	REGENIE_BETA=-1.000881;REGENIE_SE=10.566321;MAC=24.000000	No	5	non-PW
VWF	Coding	12	6056951	6056968	ref	Coding	phecode_286.11	Von willebrand's disease	Coding	0.367554	3.39225e-10	398249000	0.924873	3.83506e-05	119	119	0	0	299746	299723	23	0	REGENIE_BETA=-1.000886;REGENIE_SE=10.614212;MAC=23.000000	No	4	non-PW
VWF	Coding	12	6056953	6056977	ref	Coding	phecode_286.11	Von willebrand's disease	Coding	0.367538	1.12271e-10	1203200000	0.928651	3.33483e-05	119	119	0	0	299746	299726	20	0	REGENIE_BETA=-1.000929;REGENIE_SE=11.178359;MAC=20.000000	No	4	non-PW
VWF	Coding	12	6056955	6057004	ref	Coding	phecode_286.11	Von willebrand's disease	Coding	0.367678	1.26743e-11	10666300000	0.935123	3.83503e-05	119	119	0	0	299748	299725	23	0	REGENIE_BETA=-1.000547;REGENIE_SE=12.291500;MAC=23.000000	No	6	non-PW
VWF	Coding	12	6056968	6057004	ref	Coding	phecode_286.11	Von willebrand's disease	Coding	0.367676	6.35817e-12	21261700000	0.936924	3.66829e-05	119	119	0	0	299748	299726	22	0	REGENIE_BETA=-1.000554;REGENIE_SE=12.643460;MAC=22.000000	No	5	non-PW
VWF	Coding	12	6056968	6057004	ref	Coding	phecode_286.11	Von willebrand's disease	Coding	0.367676	6.35817e-12	21261700000	0.936924	3.66829e-05	119	119	0	0	299748	299726	22	0	REGENIE_BETA=-1.000554;REGENIE_SE=12.643460;MAC=22.000000	No	5	non-PW
VWF	Coding	12	6056977	6057007	ref	Coding	phecode_286.11	Von willebrand's disease	Coding	0.368001	3.04418e-09	44486400	0.916153	4.502e-05	119	119	0	0	299748	299721	27	0	REGENIE_BETA=-0.999670;REGENIE_SE=9.495258;MAC=27.000000	No	5	non-PW
VWF	Coding	12	6056986	6057007	ref	Coding	phecode_286.11	Von willebrand's disease	Coding	0.368003	2.92149e-09	46355100	0.916338	4.33526e-05	119	119	0	0	299748	299722	26	0	REGENIE_BETA=-0.999665;REGENIE_SE=9.516250;MAC=26.000000	No	4	non-PW
VWF	Coding	12	6057000	6057007	ref	Coding	phecode_286.11	Von willebrand's disease	Coding	0.368025	1.27829e-09	105956000	0.919881	3.33481e-05	119	119	0	0	299748	299728	20	0	REGENIE_BETA=-0.999605;REGENIE_SE=9.938009;MAC=20.000000	No	3	non-PW
VWF	Coding	12	5971622	5971622	ref	Coding	phecode_286.11	Von willebrand's disease	Coding	160.142	25.7822	994.694	0.000551988	3.66843e-05	119	118	1	0	299737	299716	21	0	REGENIE_BETA=5.076061;REGENIE_SE=0.931841;MAC=22.000000	chr12:5971622:C:T	1	PWpos
VWF	Coding	12	5949100	5951853	ref	Coding	phecode_286.11	Von willebrand's disease	Coding	0.367696	2.89786e-09	46655300	0.916301	5.83592e-05	119	119	0	0	299748	299713	35	0	REGENIE_BETA=-1.000498;REGENIE_SE=9.519968;MAC=35.000000	No	6	non-PW
VWF	Coding	12	6057004	6057858	ref	Coding	phecode_286.11	Von willebrand's disease	Coding	0.368002	1.42488e-09	95043900	0.919428	3.33481e-05	119	119	0	0	299748	299728	20	0	REGENIE_BETA=-0.999666;REGENIE_SE=9.882587;MAC=20.000000	No	7	non-PW
VWF	Coding	12	6057004	6057858	ref	Coding	phecode_286.11	Von willebrand's disease	Coding	0.368002	1.42488e-09	95043900	0.919428	3.33481e-05	119	119	0	0	299748	299728	20	0	REGENIE_BETA=-0.999666;REGENIE_SE=9.882587;MAC=20.000000	No	7	non-PW
VWF	Coding	12	6057007	6057909	ref	Coding	phecode_286.11	Von willebrand's disease	Coding	0.367598	8.93078e-09	15130600	0.910924	3.33481e-05	119	119	0	0	299748	299728	20	0	REGENIE_BETA=-1.000765;REGENIE_SE=8.945571;MAC=20.000000	No	10	non-PW
VWF	Coding	12	6057015	6057953	ref	Coding	phecode_286.11	Von willebrand's disease	Coding	139.98	21.5909	907.534	0.000704852	3.33481e-05	119	118	1	0	299748	299729	19	0	REGENIE_BETA=4.941500;REGENIE_SE=0.953707;MAC=20.000000	No	19	PWpos
VWF	Coding	12	6057018	6057965	ref	Coding	phecode_286.11	Von willebrand's disease	Coding	109.401	18.3829	651.072	0.000981307	5.16896e-05	119	118	1	0	299748	299718	30	0	REGENIE_BETA=4.695019;REGENIE_SE=0.910017;MAC=31.000000	No	19	non-PW
VWF	Coding	12	6057018	6057965	ref	Coding	phecode_286.11	Von willebrand's disease	Coding	109.401	18.3829	651.072	0.000981307	5.16896e-05	119	118	1	0	299748	299718	30	0	REGENIE_BETA=4.695019;REGENIE_SE=0.910017;MAC=31.000000	No	19	non-PW
VWF	Coding	12	6057026	6057965	ref	Coding	phecode_286.11	Von willebrand's disease	Coding	109.979	18.4456	655.729	0.000974276	5.00222e-05	119	118	1	0	299748	299719	29	0	REGENIE_BETA=4.700288;REGENIE_SE=0.910966;MAC=30.000000	No	18	non-PW
VWF	Coding	12	6057055	6057965	ref	Coding	phecode_286.11	Von willebrand's disease	Coding	111.217	18.582	665.65	0.000959474	4.83548e-05	119	118	1	0	299748	299720	28	0	REGENIE_BETA=4.711480;REGENIE_SE=0.912917;MAC=29.000000	No	17	non-PW
VWF	Coding	12	6057858	6057965	ref	Coding	phecode_286.11	Von willebrand's disease	Coding	120.784	19.8636	734.449	0.000853991	4.66874e-05	119	118	1	0	299748	299721	27	0	REGENIE_BETA=4.794005;REGENIE_SE=0.920994;MAC=28.000000	No	16	non-PW
VWF	Coding	12	6057873	6057965	ref	Coding	phecode_286.11	Von willebrand's disease	Coding	121.81	19.967	743.104	0.000844407	4.502e-05	119	118	1	0	299748	299722	26	0	REGENIE_BETA=4.802458;REGENIE_SE=0.922658;MAC=27.000000	No	15	non-PW
VWF	Coding	12	5949130	5951853	ref	Coding	phecode_286.11	Von willebrand's disease	Coding	0.367697	2.62858e-09	51435000	0.916734	5.66918e-05	119	119	0	0	299748	299714	34	0	REGENIE_BETA=-1.000497;REGENIE_SE=9.569730;MAC=34.000000	No	5	non-PW
VWF	Coding	12	6057877	6057965	ref	Coding	phecode_286.11	Von willebrand's disease	Coding	122.151	20.0001	746.038	0.000841271	4.33526e-05	119	118	1	0	299748	299723	25	0	REGENIE_BETA=4.805257;REGENIE_SE=0.923241;MAC=26.000000	No	14	non-PW
VWF	Coding	12	6057879	6057965	ref	Coding	phecode_286.11	Von willebrand's disease	Coding	164.192	27.1735	992.108	0.000524079	4.00177e-05	119	118	1	0	299748	299725	23	0	REGENIE_BETA=5.101037;REGENIE_SE=0.917769;MAC=24.000000	No	13	PWpos
VWF	Coding	12	6057909	6057965	ref	Coding	phecode_286.11	Von willebrand's disease	Coding	167.506	27.5365	1018.95	0.000510265	3.83503e-05	119	118	1	0	299748	299726	22	0	REGENIE_BETA=5.121022;REGENIE_SE=0.921196;MAC=23.000000	No	12	PWpos
VWF	Coding	12	6057909	6057965	ref	Coding	phecode_286.11	Von willebrand's disease	Coding	167.506	27.5365	1018.95	0.000510265	3.83503e-05	119	118	1	0	299748	299726	22	0	REGENIE_BETA=5.121022;REGENIE_SE=0.921196;MAC=23.000000	No	12	PWpos
VWF	Coding	12	6057909	6057965	ref	Coding	phecode_286.11	Von willebrand's disease	Coding	167.506	27.5365	1018.95	0.000510265	3.83503e-05	119	118	1	0	299748	299726	22	0	REGENIE_BETA=5.121022;REGENIE_SE=0.921196;MAC=23.000000	No	12	PWpos
VWF	Coding	12	6057918	6057965	ref	Coding	phecode_286.11	Von willebrand's disease	Coding	175.36	28.4451	1081.06	0.000479766	3.66829e-05	119	118	1	0	299748	299727	21	0	REGENIE_BETA=5.166839;REGENIE_SE=0.928008;MAC=22.000000	No	11	PWpos
VWF	Coding	12	6057921	6057965	ref	Coding	phecode_286.11	Von willebrand's disease	Coding	183.685	29.3639	1149.04	0.000451182	3.50155e-05	119	118	1	0	299748	299728	20	0	REGENIE_BETA=5.213224;REGENIE_SE=0.935454;MAC=21.000000	No	10	PWpos
VWF	Coding	12	6057925	6057965	ref	Coding	phecode_286.11	Von willebrand's disease	Coding	190.024	29.9953	1203.83	0.000431747	3.33481e-05	119	118	1	0	299748	299729	19	0	REGENIE_BETA=5.247152;REGENIE_SE=0.941910;MAC=20.000000	No	9	PWpos
VWF	Coding	12	6057930	6057972	ref	Coding	phecode_286.11	Von willebrand's disease	Coding	190.606	31.5327	1152.15	0.000407536	3.66829e-05	119	118	1	0	299748	299727	21	0	REGENIE_BETA=5.250207;REGENIE_SE=0.917966;MAC=22.000000	No	10	PWpos
VWF	Coding	12	6057930	6057972	ref	Coding	phecode_286.11	Von willebrand's disease	Coding	190.606	31.5327	1152.15	0.000407536	3.66829e-05	119	118	1	0	299748	299727	21	0	REGENIE_BETA=5.250207;REGENIE_SE=0.917966;MAC=22.000000	No	10	PWpos
VWF	Coding	12	5949130	5951853	ref	Coding	phecode_286.11	Von willebrand's disease	Coding	0.367697	2.62858e-09	51435000	0.916734	5.66918e-05	119	119	0	0	299748	299714	34	0	REGENIE_BETA=-1.000497;REGENIE_SE=9.569730;MAC=34.000000	No	5	non-PW
VWF	Coding	12	6057934	6057972	ref	Coding	phecode_286.11	Von willebrand's disease	Coding	199.408	32.5467	1221.74	0.000383103	3.33481e-05	119	118	1	0	299748	299729	19	0	REGENIE_BETA=5.295354;REGENIE_SE=0.924852;MAC=20.000000	No	8	PWpos
VWF	Coding	12	6057941	6057978	ref	Coding	phecode_286.11	Von willebrand's disease	Coding	0.367467	5.35291e-11	2522590000	0.930965	3.33481e-05	119	119	0	0	299748	299728	20	0	REGENIE_BETA=-1.001122;REGENIE_SE=11.556168;MAC=20.000000	No	8	non-PW
VWF	Coding	12	6057953	6057984	ref	Coding	phecode_286.11	Von willebrand's disease	Coding	0.367537	6.92069e-11	1951880000	0.930189	4.16851e-05	119	119	0	0	299748	299723	25	0	REGENIE_BETA=-1.000931;REGENIE_SE=11.425204;MAC=25.000000	No	7	non-PW
VWF	Coding	12	6057965	6057984	ref	Coding	phecode_286.11	Von willebrand's disease	Coding	0.367536	6.57458e-11	2054620000	0.930348	4.00177e-05	119	119	0	0	299748	299724	24	0	REGENIE_BETA=-1.000935;REGENIE_SE=11.451379;MAC=24.000000	No	6	non-PW
VWF	Coding	12	6057971	6058017	ref	Coding	phecode_286.11	Von willebrand's disease	Coding	0.367277	1.60307e-09	84146600	0.918769	3.50155e-05	119	119	0	0	299748	299727	21	0	REGENIE_BETA=-1.001638;REGENIE_SE=9.821461;MAC=21.000000	No	10	non-PW
VWF	Coding	12	6057972	6058017	ref	Coding	phecode_286.11	Von willebrand's disease	Coding	0.367347	1.58952e-10	848959000	0.927465	3.33481e-05	119	119	0	0	299748	299728	20	0	REGENIE_BETA=-1.001448;REGENIE_SE=11.000696;MAC=20.000000	No	9	non-PW
VWF	Coding	12	6057978	6058026	ref	Coding	phecode_286.11	Von willebrand's disease	Coding	0.367374	5.44906e-10	247682000	0.923088	3.66829e-05	119	119	0	0	299748	299726	22	0	REGENIE_BETA=-1.001375;REGENIE_SE=10.372146;MAC=22.000000	No	8	non-PW
VWF	Coding	12	6057984	6058026	ref	Coding	phecode_286.11	Von willebrand's disease	Coding	0.367371	5.08805e-10	265251000	0.923345	3.50155e-05	119	119	0	0	299748	299727	21	0	REGENIE_BETA=-1.001383;REGENIE_SE=10.407116;MAC=21.000000	No	7	non-PW
VWF	Coding	12	6057984	6058026	ref	Coding	phecode_286.11	Von willebrand's disease	Coding	0.367371	5.08805e-10	265251000	0.923345	3.50155e-05	119	119	0	0	299748	299727	21	0	REGENIE_BETA=-1.001383;REGENIE_SE=10.407116;MAC=21.000000	No	7	non-PW
VWF	Coding	12	6057989	6062971	ref	Coding	phecode_286.11	Von willebrand's disease	Coding	0.367498	5.62978e-10	239893000	0.922992	3.66829e-05	119	119	0	0	299748	299726	22	0	REGENIE_BETA=-1.001038;REGENIE_SE=10.355671;MAC=22.000000	No	8	non-PW
VWF	Coding	12	5949130	5951853	ref	Coding	phecode_286.11	Von willebrand's disease	Coding	0.367697	2.62858e-09	51435000	0.916734	5.66918e-05	119	119	0	0	299748	299714	34	0	REGENIE_BETA=-1.000497;REGENIE_SE=9.569730;MAC=34.000000	No	5	non-PW
VWF	Coding	12	6057992	6062974	ref	Coding	phecode_286.11	Von willebrand's disease	Coding	0.368062	3.97654e-12	34067200000	0.938162	3.66829e-05	119	119	0	0	299748	299726	22	0	REGENIE_BETA=-0.999504;REGENIE_SE=12.883454;MAC=22.000000	No	7	non-PW
VWF	Coding	12	6058014	6062974	ref	Coding	phecode_286.11	Von willebrand's disease	Coding	0.367887	2.41043e-12	56148200000	0.939332	3.33481e-05	119	119	0	0	299748	299728	20	0	REGENIE_BETA=-0.999979;REGENIE_SE=13.138628;MAC=20.000000	No	6	non-PW
VWF	Coding	12	6058014	6062974	ref	Coding	phecode_286.11	Von willebrand's disease	Coding	0.367887	2.41043e-12	56148200000	0.939332	3.33481e-05	119	119	0	0	299748	299728	20	0	REGENIE_BETA=-0.999979;REGENIE_SE=13.138628;MAC=20.000000	No	6	non-PW
VWF	Coding	12	6058017	6062977	ref	Coding	phecode_286.11	Von willebrand's disease	Coding	0.367838	1.20897e-11	11191700000	0.935279	3.50155e-05	119	119	0	0	299748	299727	21	0	REGENIE_BETA=-1.000112;REGENIE_SE=12.315814;MAC=21.000000	No	6	non-PW
VWF	Coding	12	6058026	6062978	ref	Coding	phecode_286.11	Von willebrand's disease	Coding	0.367782	6.50908e-11	2078070000	0.930427	3.83503e-05	119	119	0	0	299748	299725	23	0	REGENIE_BETA=-1.000265;REGENIE_SE=11.456829;MAC=23.000000	No	6	non-PW
VWF	Coding	12	6062971	6063015	ref	Coding	phecode_286.11	Von willebrand's disease	Coding	0.367817	5.51605e-12	24526500000	0.937308	3.50155e-05	119	119	0	0	299748	299727	21	0	REGENIE_BETA=-1.000169;REGENIE_SE=12.716147;MAC=21.000000	No	6	non-PW
VWF	Coding	12	6062971	6063015	ref	Coding	phecode_286.11	Von willebrand's disease	Coding	0.367817	5.51605e-12	24526500000	0.937308	3.50155e-05	119	119	0	0	299748	299727	21	0	REGENIE_BETA=-1.000169;REGENIE_SE=12.716147;MAC=21.000000	No	6	non-PW
VWF	Coding	12	6062974	6063019	ref	Coding	phecode_286.11	Von willebrand's disease	Coding	0.367588	2.83311e-11	4769350000	0.93287	4.16851e-05	119	119	0	0	299748	299723	25	0	REGENIE_BETA=-1.000793;REGENIE_SE=11.880968;MAC=25.000000	No	6	non-PW
VWF	Coding	12	6062977	6063019	ref	Coding	phecode_286.11	Von willebrand's disease	Coding	0.367569	4.17468e-12	32363400000	0.937956	3.66829e-05	119	119	0	0	299748	299726	22	0	REGENIE_BETA=-1.000845;REGENIE_SE=12.857960;MAC=22.000000	No	5	non-PW
VWF	Coding	12	6062978	6063019	ref	Coding	phecode_286.11	Von willebrand's disease	Coding	0.36758	5.0265e-13	268805000000	0.942757	3.33481e-05	119	119	0	0	299748	299728	20	0	REGENIE_BETA=-1.000815;REGENIE_SE=13.938046;MAC=20.000000	No	4	non-PW
VWF	Coding	12	5949136	5951853	ref	Coding	phecode_286.11	Von willebrand's disease	Coding	0.36776	5.59061e-12	24191900000	0.937264	3.33481e-05	119	119	0	0	299748	299728	20	0	REGENIE_BETA=-1.000324;REGENIE_SE=12.709218;MAC=20.000000	No	4	non-PW
VWF	Coding	12	6063015	6063048	ref	Coding	phecode_286.11	Von willebrand's disease	Coding	0.367459	4.90916e-11	2750490000	0.931225	3.50155e-05	119	119	0	0	299748	299727	21	0	REGENIE_BETA=-1.001144;REGENIE_SE=11.600310;MAC=21.000000	No	8	non-PW
VWF	Coding	12	6063016	6063054	ref	Coding	phecode_286.11	Von willebrand's disease	Coding	0.367498	1.40584e-09	96067400	0.919368	5.00222e-05	119	119	0	0	299748	299718	30	0	REGENIE_BETA=-1.001037;REGENIE_SE=9.888752;MAC=30.000000	No	8	non-PW
VWF	Coding	12	6063019	6063054	ref	Coding	phecode_286.11	Von willebrand's disease	Coding	0.367531	3.47526e-10	388689000	0.924782	4.83548e-05	119	119	0	0	299748	299719	29	0	REGENIE_BETA=-1.000946;REGENIE_SE=10.601846;MAC=29.000000	No	7	non-PW
VWF	Coding	12	6063030	6064248	ref	Coding	phecode_286.11	Von willebrand's disease	Coding	0.367502	9.37387e-11	1440790000	0.929225	3.33481e-05	119	119	0	0	299748	299728	20	0	REGENIE_BETA=-1.001027;REGENIE_SE=11.270352;MAC=20.000000	No	7	non-PW
VWF	Coding	12	6063033	6064266	ref	Coding	phecode_286.11	Von willebrand's disease	Coding	0.367604	4.62217e-12	29235800000	0.937711	3.33481e-05	119	119	0	0	299748	299728	20	0	REGENIE_BETA=-1.000749;REGENIE_SE=12.806055;MAC=20.000000	No	7	non-PW
VWF	Coding	12	6063042	6064269	ref	Coding	phecode_286.11	Von willebrand's disease	Coding	0.367612	9.01773e-12	14985900000	0.936013	3.66829e-05	119	119	0	0	299748	299726	22	0	REGENIE_BETA=-1.000726;REGENIE_SE=12.465077;MAC=22.000000	No	7	non-PW
VWF	Coding	12	6063046	6064269	ref	Coding	phecode_286.11	Von willebrand's disease	Coding	0.367653	7.23319e-13	186873000000	0.941998	3.50155e-05	119	119	0	0	299748	299727	21	0	REGENIE_BETA=-1.000615;REGENIE_SE=13.752452;MAC=21.000000	No	6	non-PW
VWF	Coding	12	6063048	6064269	ref	Coding	phecode_286.11	Von willebrand's disease	Coding	0.367679	5.66407e-14	2386770000000	0.947002	3.33481e-05	119	119	0	0	299748	299728	20	0	REGENIE_BETA=-1.000544;REGENIE_SE=15.052065;MAC=20.000000	No	5	non-PW
VWF	Coding	12	6063054	6064275	ref	Coding	phecode_286.11	Von willebrand's disease	Coding	0.36512	1.85123e-08	7201300	0.906415	3.33481e-05	119	119	0	0	299748	299728	20	0	REGENIE_BETA=-1.007529;REGENIE_SE=8.570209;MAC=20.000000	No	5	non-PW
VWF	Coding	12	6064248	6064354	ref	Coding	phecode_286.11	Von willebrand's disease	Coding	0.36551	1.38735e-07	962971	0.893855	4.00177e-05	119	119	0	0	299748	299724	24	0	REGENIE_BETA=-1.006462;REGENIE_SE=7.543119;MAC=24.000000	No	10	non-PW
VWF	Coding	12	5949136	5951853	ref	Coding	phecode_286.11	Von willebrand's disease	Coding	0.36776	5.59061e-12	24191900000	0.937264	3.33481e-05	119	119	0	0	299748	299728	20	0	REGENIE_BETA=-1.000324;REGENIE_SE=12.709218;MAC=20.000000	No	4	non-PW
VWF	Coding	12	6064266	6064354	ref	Coding	phecode_286.11	Von willebrand's disease	Coding	0.365464	1.20191e-07	1111260	0.894855	3.66829e-05	119	119	0	0	299748	299726	22	0	REGENIE_BETA=-1.006589;REGENIE_SE=7.616260;MAC=22.000000	No	9	non-PW
VWF	Coding	12	6064266	6064354	ref	Coding	phecode_286.11	Von willebrand's disease	Coding	0.365464	1.20191e-07	1111260	0.894855	3.66829e-05	119	119	0	0	299748	299726	22	0	REGENIE_BETA=-1.006589;REGENIE_SE=7.616260;MAC=22.000000	No	9	non-PW
VWF	Coding	12	6064269	6064354	ref	Coding	phecode_286.11	Von willebrand's disease	Coding	0.365456	1.16862e-07	1142870	0.895049	3.50155e-05	119	119	0	0	299748	299727	21	0	REGENIE_BETA=-1.006610;REGENIE_SE=7.630579;MAC=21.000000	No	8	non-PW
VWF	Coding	12	6064275	6064357	ref	Coding	phecode_286.11	Von willebrand's disease	Coding	0.365463	1.2113e-07	1102640	0.894801	3.33481e-05	119	119	0	0	299748	299728	20	0	REGENIE_BETA=-1.006589;REGENIE_SE=7.612288;MAC=20.000000	No	8	non-PW
VWF	Coding	12	6064288	6064363	ref	Coding	phecode_286.11	Von willebrand's disease	Coding	0.366941	9.6244e-09	13990000	0.910376	4.00177e-05	119	119	0	0	299748	299724	24	0	REGENIE_BETA=-1.002555;REGENIE_SE=8.906495;MAC=24.000000	No	8	non-PW
VWF	Coding	12	6064299	6064363	ref	Coding	phecode_286.11	Von willebrand's disease	Coding	0.366896	5.5683e-09	24174900	0.913078	3.33481e-05	119	119	0	0	299748	299728	20	0	REGENIE_BETA=-1.002676;REGENIE_SE=9.185628;MAC=20.000000	No	7	non-PW
VWF	Coding	12	6064314	6064369	ref	Coding	phecode_286.11	Von willebrand's disease	Coding	0.366457	4.99494e-07	268854	0.884172	5.00222e-05	119	119	0	0	299748	299718	30	0	REGENIE_BETA=-1.003873;REGENIE_SE=6.890839;MAC=30.000000	No	9	non-PW
VWF	Coding	12	6064350	6064369	ref	Coding	phecode_286.11	Von willebrand's disease	Coding	0.36629	4.97668e-07	269594	0.884147	4.83548e-05	119	119	0	0	299748	299719	29	0	REGENIE_BETA=-1.004329;REGENIE_SE=6.892475;MAC=29.000000	No	8	non-PW
VWF	Coding	12	6064353	6064369	ref	Coding	phecode_286.11	Von willebrand's disease	Coding	0.366324	8.55938e-08	1567790	0.897435	4.33527e-05	119	119	0	0	299747	299721	26	0	REGENIE_BETA=-1.004237;REGENIE_SE=7.790661;MAC=26.000000	No	7	non-PW
VWF	Coding	12	6064354	6064369	ref	Coding	phecode_286.11	Von willebrand's disease	Coding	0.366322	8.48336e-08	1581830	0.897494	4.16853e-05	119	119	0	0	299747	299722	25	0	REGENIE_BETA=-1.004242;REGENIE_SE=7.795211;MAC=25.000000	No	6	non-PW
VWF	Coding	12	5949172	5952401	ref	Coding	phecode_286.11	Von willebrand's disease	Coding	0.367696	4.18534e-11	3230330000	0.931749	3.33481e-05	119	119	0	0	299748	299728	20	0	REGENIE_BETA=-1.000499;REGENIE_SE=11.682026;MAC=20.000000	No	4	non-PW
VWF	Coding	12	6064357	6064383	ref	Coding	phecode_286.11	Von willebrand's disease	Coding	0.366558	7.41853e-07	181120	0.880738	5.16896e-05	119	119	0	0	299748	299717	31	0	REGENIE_BETA=-1.003598;REGENIE_SE=6.689162;MAC=31.000000	No	6	non-PW
VWF	Coding	12	6064363	6064383	ref	Coding	phecode_286.11	Von willebrand's disease	Coding	0.366534	6.41907e-07	209293	0.882022	4.83548e-05	119	119	0	0	299748	299719	29	0	REGENIE_BETA=-1.003665;REGENIE_SE=6.762960;MAC=29.000000	No	5	non-PW
VWF	Coding	12	6064369	6064383	ref	Coding	phecode_286.11	Von willebrand's disease	Coding	0.366616	9.48588e-08	1416920	0.89683	3.83503e-05	119	119	0	0	299748	299725	23	0	REGENIE_BETA=-1.003441;REGENIE_SE=7.738630;MAC=23.000000	No	4	non-PW
VWF	Coding	12	6064383	6065144	ref	Coding	phecode_286.11	Von willebrand's disease	Coding	0.36746	1.27254e-09	106108000	0.91977	3.66829e-05	119	119	0	0	299748	299726	22	0	REGENIE_BETA=-1.001141;REGENIE_SE=9.939525;MAC=22.000000	No	2	non-PW
VWF	Coding	12	6065144	6065147	ref	Coding	phecode_286.11	Von willebrand's disease	Coding	119.342	20.1618	706.41	0.000856851	4.66874e-05	119	118	1	0	299748	299721	27	0	REGENIE_BETA=4.781994;REGENIE_SE=0.907262;MAC=28.000000	No	2	non-PW
VWF	Coding	12	6065147	6065150	ref	Coding	phecode_286.11	Von willebrand's disease	Coding	110.093	18.6142	651.14	0.000969192	4.502e-05	119	118	1	0	299748	299722	26	0	REGENIE_BETA=4.701326;REGENIE_SE=0.906853;MAC=27.000000	No	2	non-PW
VWF	Coding	12	6065150	6065217	ref	Coding	phecode_286.11	Von willebrand's disease	Coding	0.367452	1.56626e-09	86205800	0.918907	3.50155e-05	119	119	0	0	299748	299727	21	0	REGENIE_BETA=-1.001162;REGENIE_SE=9.833553;MAC=21.000000	No	8	non-PW
VWF	Coding	12	6065159	6071311	ref	Coding	phecode_286.11	Von willebrand's disease	Coding	0.367089	9.18998e-07	146632	0.87896	6.1694e-05	119	119	0	0	299748	299711	37	0	REGENIE_BETA=-1.002151;REGENIE_SE=6.580646;MAC=37.000000	No	11	non-PW
VWF	Coding	12	6065168	6071311	ref	Coding	phecode_286.11	Von willebrand's disease	Coding	0.367083	8.60297e-07	156632	0.87957	6.00266e-05	119	119	0	0	299748	299712	36	0	REGENIE_BETA=-1.002167;REGENIE_SE=6.614316;MAC=36.000000	No	10	non-PW
VWF	Coding	12	6065169	6071311	ref	Coding	phecode_286.11	Von willebrand's disease	Coding	0.367072	6.98053e-07	193025	0.881462	5.83592e-05	119	119	0	0	299748	299713	35	0	REGENIE_BETA=-1.002197;REGENIE_SE=6.720927;MAC=35.000000	No	9	non-PW
VWF	Coding	12	5949172	5952401	ref	Coding	phecode_286.11	Von willebrand's disease	Coding	0.367696	4.18534e-11	3230330000	0.931749	3.33481e-05	119	119	0	0	299748	299728	20	0	REGENIE_BETA=-1.000499;REGENIE_SE=11.682026;MAC=20.000000	No	4	non-PW
VWF	Coding	12	6065187	6071311	ref	Coding	phecode_286.11	Von willebrand's disease	Coding	0.367071	6.88907e-07	195586	0.881579	5.66918e-05	119	119	0	0	299748	299714	34	0	REGENIE_BETA=-1.002201;REGENIE_SE=6.727653;MAC=34.000000	No	8	non-PW
VWF	Coding	12	6065216	6071311	ref	Coding	phecode_286.11	Von willebrand's disease	Coding	0.367024	3.01301e-07	447083	0.888506	5.00222e-05	119	119	0	0	299748	299718	30	0	REGENIE_BETA=-1.002328;REGENIE_SE=7.149533;MAC=30.000000	No	6	non-PW
VWF	Coding	12	6065216	6071311	ref	Coding	phecode_286.11	Von willebrand's disease	Coding	0.367024	3.01301e-07	447083	0.888506	5.00222e-05	119	119	0	0	299748	299718	30	0	REGENIE_BETA=-1.002328;REGENIE_SE=7.149533;MAC=30.000000	No	6	non-PW
VWF	Coding	12	6065216	6071311	ref	Coding	phecode_286.11	Von willebrand's disease	Coding	0.367024	3.01301e-07	447083	0.888506	5.00222e-05	119	119	0	0	299748	299718	30	0	REGENIE_BETA=-1.002328;REGENIE_SE=7.149533;MAC=30.000000	No	6	non-PW
VWF	Coding	12	6065217	6071311	ref	Coding	phecode_286.11	Von willebrand's disease	Coding	0.367009	2.45952e-07	547651	0.890083	4.83548e-05	119	119	0	0	299748	299719	29	0	REGENIE_BETA=-1.002368;REGENIE_SE=7.253073;MAC=29.000000	No	5	non-PW
VWF	Coding	12	6065218	6071311	ref	Coding	phecode_286.11	Von willebrand's disease	Coding	0.366994	9.02799e-08	1491860	0.897276	4.16851e-05	119	119	0	0	299748	299723	25	0	REGENIE_BETA=-1.002410;REGENIE_SE=7.764398;MAC=25.000000	No	4	non-PW
VWF	Coding	12	6065237	6071311	ref	Coding	phecode_286.11	Von willebrand's disease	Coding	0.366977	7.39403e-08	1821360	0.898594	4.00177e-05	119	119	0	0	299748	299724	24	0	REGENIE_BETA=-1.002457;REGENIE_SE=7.866242;MAC=24.000000	No	3	non-PW
VWF	Coding	12	6065244	6071311	ref	Coding	phecode_286.11	Von willebrand's disease	Coding	0.366916	2.74696e-08	4900950	0.904667	3.50155e-05	119	119	0	0	299748	299727	21	0	REGENIE_BETA=-1.002623;REGENIE_SE=8.371359;MAC=21.000000	No	2	non-PW
VWF	Coding	12	6071311	6071314	ref	Coding	phecode_286.11	Von willebrand's disease	Coding	0.366902	2.35103e-08	5725890	0.905555	3.33481e-05	119	119	0	0	299748	299728	20	0	REGENIE_BETA=-1.002660;REGENIE_SE=8.450751;MAC=20.000000	No	2	non-PW
VWF	Coding	12	6071314	6072374	ref	Coding	phecode_286.11	Von willebrand's disease	Coding	0.367658	6.06586e-09	22284100	0.912854	3.66829e-05	119	119	0	0	299748	299726	22	0	REGENIE_BETA=-1.000603;REGENIE_SE=9.143018;MAC=22.000000	No	6	non-PW
VWF	Coding	12	5949184	5952425	ref	Coding	phecode_286.11	Von willebrand's disease	Coding	0.367419	8.19673e-10	164695000	0.921527	3.33481e-05	119	119	0	0	299748	299728	20	0	REGENIE_BETA=-1.001254;REGENIE_SE=10.163892;MAC=20.000000	No	4	non-PW
VWF	Coding	12	6071318	6072374	ref	Coding	phecode_286.11	Von willebrand's disease	Coding	0.367657	4.95902e-09	27257700	0.913819	3.50155e-05	119	119	0	0	299748	299727	21	0	REGENIE_BETA=-1.000605;REGENIE_SE=9.245809;MAC=21.000000	No	5	non-PW
VWF	Coding	12	6071335	6072375	ref	Coding	phecode_286.11	Von willebrand's disease	Coding	0.367845	1.13287e-09	119440000	0.920332	3.33481e-05	119	119	0	0	299748	299728	20	0	REGENIE_BETA=-1.000094;REGENIE_SE=9.999379;MAC=20.000000	No	5	non-PW
VWF	Coding	12	6071335	6072375	ref	Coding	phecode_286.11	Von willebrand's disease	Coding	0.367845	1.13287e-09	119440000	0.920332	3.33481e-05	119	119	0	0	299748	299728	20	0	REGENIE_BETA=-1.000094;REGENIE_SE=9.999379;MAC=20.000000	No	5	non-PW
VWF	Coding	12	6072334	6072380	ref	Coding	phecode_286.11	Von willebrand's disease	Coding	0.367843	1.27922e-09	105774000	0.919836	3.33481e-05	119	119	0	0	299748	299728	20	0	REGENIE_BETA=-1.000099;REGENIE_SE=9.937385;MAC=20.000000	No	5	non-PW
VWF	Coding	12	6072334	6072380	ref	Coding	phecode_286.11	Von willebrand's disease	Coding	0.367843	1.27922e-09	105774000	0.919836	3.33481e-05	119	119	0	0	299748	299728	20	0	REGENIE_BETA=-1.000099;REGENIE_SE=9.937385;MAC=20.000000	No	5	non-PW
VWF	Coding	12	6072367	6072413	ref	Coding	phecode_286.11	Von willebrand's disease	Coding	0.367293	2.66084e-07	506999	0.889566	5.50244e-05	119	119	0	0	299748	299715	33	0	REGENIE_BETA=-1.001594;REGENIE_SE=7.213325;MAC=33.000000	No	7	non-PW
VWF	Coding	12	6072367	6072413	ref	Coding	phecode_286.11	Von willebrand's disease	Coding	0.367293	2.66084e-07	506999	0.889566	5.50244e-05	119	119	0	0	299748	299715	33	0	REGENIE_BETA=-1.001594;REGENIE_SE=7.213325;MAC=33.000000	No	7	non-PW
VWF	Coding	12	6072374	6072413	ref	Coding	phecode_286.11	Von willebrand's disease	Coding	0.367291	2.58742e-07	521380	0.889782	5.3357e-05	119	119	0	0	299748	299716	32	0	REGENIE_BETA=-1.001600;REGENIE_SE=7.227600;MAC=32.000000	No	6	non-PW
VWF	Coding	12	6072375	6072413	ref	Coding	phecode_286.11	Von willebrand's disease	Coding	0.367031	7.22787e-08	1863780	0.898758	4.16851e-05	119	119	0	0	299748	299723	25	0	REGENIE_BETA=-1.002309;REGENIE_SE=7.877914;MAC=25.000000	No	5	non-PW
VWF	Coding	12	6072380	6072413	ref	Coding	phecode_286.11	Von willebrand's disease	Coding	0.367018	5.2746e-08	2553790	0.900768	4.00177e-05	119	119	0	0	299748	299724	24	0	REGENIE_BETA=-1.002344;REGENIE_SE=8.038634;MAC=24.000000	No	4	non-PW
VWF	Coding	12	5951853	5952428	ref	Coding	phecode_286.11	Von willebrand's disease	Coding	0.367217	2.12311e-09	63514700	0.917556	3.33481e-05	119	119	0	0	299748	299728	20	0	REGENIE_BETA=-1.001801;REGENIE_SE=9.678027;MAC=20.000000	No	4	non-PW
VWF	Coding	12	6072412	6072413	ref	Coding	phecode_286.11	Von willebrand's disease	Coding	0.366979	3.04869e-08	4417420	0.904078	3.50155e-05	119	119	0	0	299748	299727	21	0	REGENIE_BETA=-1.002452;REGENIE_SE=8.318274;MAC=21.000000	No	3	non-PW
VWF	Coding	12	6072413	6072439	ref	Coding	phecode_286.11	Von willebrand's disease	Coding	0.367036	1.05174e-07	1280890	0.896253	4.83548e-05	119	119	0	0	299748	299719	29	0	REGENIE_BETA=-1.002295;REGENIE_SE=7.686549;MAC=29.000000	No	3	non-PW
VWF	Coding	12	6072439	6073624	ref	Coding	phecode_286.11	Von willebrand's disease	Coding	0.36704	1.91411e-09	70382000	0.917961	3.50155e-05	119	119	0	0	299748	299727	21	0	REGENIE_BETA=-1.002283;REGENIE_SE=9.730654;MAC=21.000000	No	2	non-PW
VWF	Coding	12	6073624	6073646	ref	Coding	phecode_286.11	Von willebrand's disease	Coding	0.366872	2.20314e-08	6109230	0.905914	4.16851e-05	119	119	0	0	299748	299723	25	0	REGENIE_BETA=-1.002742;REGENIE_SE=8.483857;MAC=25.000000	No	3	non-PW
VWF	Coding	12	6073640	6073723	ref	Coding	phecode_286.11	Von willebrand's disease	Coding	0.367147	4.72309e-10	285400000	0.923574	3.66829e-05	119	119	0	0	299748	299726	22	0	REGENIE_BETA=-1.001993;REGENIE_SE=10.444781;MAC=22.000000	No	6	non-PW
VWF	Coding	12	6073646	6073723	ref	Coding	phecode_286.11	Von willebrand's disease	Coding	0.367138	4.05803e-10	332157000	0.924133	3.50155e-05	119	119	0	0	299748	299727	21	0	REGENIE_BETA=-1.002018;REGENIE_SE=10.522202;MAC=21.000000	No	5	non-PW
VWF	Coding	12	6073646	6073723	ref	Coding	phecode_286.11	Von willebrand's disease	Coding	0.367138	4.05803e-10	332157000	0.924133	3.50155e-05	119	119	0	0	299748	299727	21	0	REGENIE_BETA=-1.002018;REGENIE_SE=10.522202;MAC=21.000000	No	5	non-PW
VWF	Coding	12	6073653	6075364	ref	Coding	phecode_286.11	Von willebrand's disease	Coding	0.367484	2.34874e-09	57496800	0.917179	6.1694e-05	119	119	0	0	299748	299711	37	0	REGENIE_BETA=-1.001074;REGENIE_SE=9.626867;MAC=37.000000	No	11	non-PW
VWF	Coding	12	6073682	6075364	ref	Coding	phecode_286.11	Von willebrand's disease	Coding	0.367475	1.68146e-09	80310100	0.918614	5.83592e-05	119	119	0	0	299748	299713	35	0	REGENIE_BETA=-1.001100;REGENIE_SE=9.797377;MAC=35.000000	No	10	non-PW
VWF	Coding	12	6073714	6075364	ref	Coding	phecode_286.11	Von willebrand's disease	Coding	0.36747	1.35371e-09	99751100	0.919518	5.66918e-05	119	119	0	0	299748	299714	34	0	REGENIE_BETA=-1.001114;REGENIE_SE=9.907989;MAC=34.000000	No	9	non-PW
VWF	Coding	12	5976158	5976158	ref	Coding	phecode_286.11	Von willebrand's disease	Coding	21.622	4.24754	110.066	0.0118443	0.000318475	119	118	1	0	299748	299558	190	0	REGENIE_BETA=3.073709;REGENIE_SE=0.830306;MAC=191.000000	chr12:5976158:G:A	1	non-PW
VWF	Coding	12	5951853	5952428	ref	Coding	phecode_286.11	Von willebrand's disease	Coding	0.367217	2.12311e-09	63514700	0.917556	3.33481e-05	119	119	0	0	299748	299728	20	0	REGENIE_BETA=-1.001801;REGENIE_SE=9.678027;MAC=20.000000	No	4	non-PW
VWF	Coding	12	6073714	6075364	ref	Coding	phecode_286.11	Von willebrand's disease	Coding	0.36747	1.35371e-09	99751100	0.919518	5.66918e-05	119	119	0	0	299748	299714	34	0	REGENIE_BETA=-1.001114;REGENIE_SE=9.907989;MAC=34.000000	No	9	non-PW
VWF	Coding	12	6073714	6075364	ref	Coding	phecode_286.11	Von willebrand's disease	Coding	0.36747	1.35371e-09	99751100	0.919518	5.66918e-05	119	119	0	0	299748	299714	34	0	REGENIE_BETA=-1.001114;REGENIE_SE=9.907989;MAC=34.000000	No	9	non-PW
VWF	Coding	12	6073723	6075364	ref	Coding	phecode_286.11	Von willebrand's disease	Coding	0.367461	8.48393e-10	159157000	0.921401	5.50244e-05	119	119	0	0	299748	299715	33	0	REGENIE_BETA=-1.001138;REGENIE_SE=10.146380;MAC=33.000000	No	8	non-PW
VWF	Coding	12	6073729	6075364	ref	Coding	phecode_286.11	Von willebrand's disease	Coding	0.367468	1.39109e-10	970694000	0.927934	5.00222e-05	119	119	0	0	299748	299718	30	0	REGENIE_BETA=-1.001119;REGENIE_SE=11.068898;MAC=30.000000	No	7	non-PW
VWF	Coding	12	6073729	6075364	ref	Coding	phecode_286.11	Von willebrand's disease	Coding	0.367468	1.39109e-10	970694000	0.927934	5.00222e-05	119	119	0	0	299748	299718	30	0	REGENIE_BETA=-1.001119;REGENIE_SE=11.068898;MAC=30.000000	No	7	non-PW
VWF	Coding	12	6073732	6075364	ref	Coding	phecode_286.11	Von willebrand's disease	Coding	0.367458	9.98018e-11	1352940000	0.929016	4.66874e-05	119	119	0	0	299748	299720	28	0	REGENIE_BETA=-1.001145;REGENIE_SE=11.238314;MAC=28.000000	No	6	non-PW
VWF	Coding	12	6075342	6075364	ref	Coding	phecode_286.11	Von willebrand's disease	Coding	0.367439	5.6293e-11	2398370000	0.930806	4.33536e-05	119	119	0	0	299741	299715	26	0	REGENIE_BETA=-1.001198;REGENIE_SE=11.530443;MAC=26.000000	No	4	non-PW
VWF	Coding	12	6075356	6075364	ref	Coding	phecode_286.11	Von willebrand's disease	Coding	0.36742	3.05055e-11	4425340000	0.932624	3.50163e-05	119	119	0	0	299741	299720	21	0	REGENIE_BETA=-1.001250;REGENIE_SE=11.843005;MAC=21.000000	No	3	non-PW
VWF	Coding	12	6075359	6075364	ref	Coding	phecode_286.11	Von willebrand's disease	Coding	0.367411	2.26871e-11	5950110000	0.933469	3.33489e-05	119	119	0	0	299741	299721	20	0	REGENIE_BETA=-1.001275;REGENIE_SE=11.994073;MAC=20.000000	No	2	non-PW
VWF	Coding	12	6075364	6075373	ref	Coding	phecode_286.11	Von willebrand's disease	Coding	0.36743	3.80022e-11	3552560000	0.931984	4.00187e-05	119	119	0	0	299741	299717	24	0	REGENIE_BETA=-1.001222;REGENIE_SE=11.730907;MAC=24.000000	No	2	non-PW
VWF	Coding	12	5951853	5952428	ref	Coding	phecode_286.11	Von willebrand's disease	Coding	0.367217	2.12311e-09	63514700	0.917556	3.33481e-05	119	119	0	0	299748	299728	20	0	REGENIE_BETA=-1.001801;REGENIE_SE=9.678027;MAC=20.000000	No	4	non-PW
VWF	Coding	12	6075373	6075479	ref	Coding	phecode_286.11	Von willebrand's disease	Coding	0.367588	6.54694e-12	20638700000	0.936834	3.83503e-05	119	119	0	0	299748	299725	23	0	REGENIE_BETA=-1.000793;REGENIE_SE=12.628410;MAC=23.000000	No	8	non-PW
VWF	Coding	12	6075375	6075481	ref	Coding	phecode_286.11	Von willebrand's disease	Coding	0.367577	1.44925e-11	9322950000	0.934742	3.50155e-05	119	119	0	0	299748	299727	21	0	REGENIE_BETA=-1.000822;REGENIE_SE=12.222963;MAC=21.000000	No	9	non-PW
VWF	Coding	12	6075376	6075481	ref	Coding	phecode_286.11	Von willebrand's disease	Coding	0.367571	8.54661e-12	15808400000	0.936145	3.33481e-05	119	119	0	0	299748	299728	20	0	REGENIE_BETA=-1.000838;REGENIE_SE=12.492397;MAC=20.000000	No	8	non-PW
VWF	Coding	12	6075391	6075482	ref	Coding	phecode_286.11	Von willebrand's disease	Coding	0.367957	8.12691e-12	16659800000	0.936345	3.33481e-05	119	119	0	0	299748	299728	20	0	REGENIE_BETA=-0.999788;REGENIE_SE=12.518624;MAC=20.000000	No	8	non-PW
VWF	Coding	12	6075391	6075482	ref	Coding	phecode_286.11	Von willebrand's disease	Coding	0.367957	8.12691e-12	16659800000	0.936345	3.33481e-05	119	119	0	0	299748	299728	20	0	REGENIE_BETA=-0.999788;REGENIE_SE=12.518624;MAC=20.000000	No	8	non-PW
VWF	Coding	12	6075391	6075482	ref	Coding	phecode_286.11	Von willebrand's disease	Coding	0.367957	8.12691e-12	16659800000	0.936345	3.33481e-05	119	119	0	0	299748	299728	20	0	REGENIE_BETA=-0.999788;REGENIE_SE=12.518624;MAC=20.000000	No	8	non-PW
VWF	Coding	12	6075391	6075482	ref	Coding	phecode_286.11	Von willebrand's disease	Coding	0.367957	8.12691e-12	16659800000	0.936345	3.33481e-05	119	119	0	0	299748	299728	20	0	REGENIE_BETA=-0.999788;REGENIE_SE=12.518624;MAC=20.000000	No	8	non-PW
VWF	Coding	12	6075440	6095512	ref	Coding	phecode_286.11	Von willebrand's disease	Coding	0.368031	1.52857e-11	8861010000	0.93468	3.83503e-05	119	119	0	0	299748	299725	23	0	REGENIE_BETA=-0.999588;REGENIE_SE=12.196405;MAC=23.000000	No	12	non-PW
VWF	Coding	12	6075444	6095512	ref	Coding	phecode_286.11	Von willebrand's disease	Coding	0.368049	7.7683e-12	17437500000	0.936478	3.50155e-05	119	119	0	0	299748	299727	21	0	REGENIE_BETA=-0.999540;REGENIE_SE=12.541776;MAC=21.000000	No	11	non-PW
VWF	Coding	12	6075479	6095512	ref	Coding	phecode_286.11	Von willebrand's disease	Coding	0.36806	4.89858e-12	27654600000	0.937648	3.33481e-05	119	119	0	0	299748	299728	20	0	REGENIE_BETA=-0.999508;REGENIE_SE=12.777055;MAC=20.000000	No	10	non-PW
VWF	Coding	12	5952401	5952471	ref	Coding	phecode_286.11	Von willebrand's disease	Coding	0.36837	6.26343e-11	2166490000	0.930661	3.33481e-05	119	119	0	0	299748	299728	20	0	REGENIE_BETA=-0.998667;REGENIE_SE=11.477272;MAC=20.000000	No	8	non-PW
VWF	Coding	12	6075481	6095513	ref	Coding	phecode_286.11	Von willebrand's disease	Coding	0.368042	1.31122e-11	10330400000	0.935098	3.66829e-05	119	119	0	0	299748	299726	22	0	REGENIE_BETA=-0.999559;REGENIE_SE=12.274675;MAC=22.000000	No	9	non-PW
VWF	Coding	12	6075482	6095566	ref	Coding	phecode_286.11	Von willebrand's disease	Coding	0.368124	1.4933e-12	90748900000	0.940477	3.33481e-05	119	119	0	0	299748	299728	20	0	REGENIE_BETA=-0.999334;REGENIE_SE=13.383254;MAC=20.000000	No	8	non-PW
VWF	Coding	12	6075502	6095567	ref	Coding	phecode_286.11	Von willebrand's disease	Coding	0.366694	2.00955e-08	6691250	0.906381	4.66874e-05	119	119	0	0	299748	299720	28	0	REGENIE_BETA=-1.003229;REGENIE_SE=8.530535;MAC=28.000000	No	8	non-PW
VWF	Coding	12	6075535	6095567	ref	Coding	phecode_286.11	Von willebrand's disease	Coding	0.366643	1.25226e-08	10734800	0.908932	4.502e-05	119	119	0	0	299748	299721	27	0	REGENIE_BETA=-1.003365;REGENIE_SE=8.771778;MAC=27.000000	No	7	non-PW
VWF	Coding	12	6095496	6095567	ref	Coding	phecode_286.11	Von willebrand's disease	Coding	0.366617	1.01568e-08	13233300	0.910016	4.33526e-05	119	119	0	0	299748	299722	26	0	REGENIE_BETA=-1.003437;REGENIE_SE=8.878575;MAC=26.000000	No	6	non-PW
VWF	Coding	12	6095500	6095567	ref	Coding	phecode_286.11	Von willebrand's disease	Coding	0.366614	9.9223e-09	13545900	0.910136	4.16851e-05	119	119	0	0	299748	299723	25	0	REGENIE_BETA=-1.003445;REGENIE_SE=8.890488;MAC=25.000000	No	5	non-PW
VWF	Coding	12	6095512	6095567	ref	Coding	phecode_286.11	Von willebrand's disease	Coding	0.366582	7.7391e-09	17364100	0.911386	4.00177e-05	119	119	0	0	299748	299724	24	0	REGENIE_BETA=-1.003532;REGENIE_SE=9.017232;MAC=24.000000	No	4	non-PW
VWF	Coding	12	6095512	6095567	ref	Coding	phecode_286.11	Von willebrand's disease	Coding	0.366582	7.7391e-09	17364100	0.911386	4.00177e-05	119	119	0	0	299748	299724	24	0	REGENIE_BETA=-1.003532;REGENIE_SE=9.017232;MAC=24.000000	No	4	non-PW
VWF	Coding	12	6095513	6110395	ref	Coding	phecode_286.11	Von willebrand's disease	Coding	0.366497	3.78148e-09	35520400	0.914803	3.33481e-05	119	119	0	0	299748	299728	20	0	REGENIE_BETA=-1.003766;REGENIE_SE=9.382511;MAC=20.000000	No	5	non-PW
VWF	Coding	12	6095566	6110400	ref	Coding	phecode_286.11	Von willebrand's disease	Coding	0.36665	2.12165e-08	6336180	0.906066	4.00177e-05	119	119	0	0	299748	299724	24	0	REGENIE_BETA=-1.003349;REGENIE_SE=8.502777;MAC=24.000000	No	5	non-PW
VWF	Coding	12	5952425	5952473	ref	Coding	phecode_286.11	Von willebrand's disease	Coding	0.368465	2.92605e-11	4639920000	0.932943	3.50155e-05	119	119	0	0	299748	299727	21	0	REGENIE_BETA=-0.998409;REGENIE_SE=11.865714;MAC=21.000000	No	8	non-PW
VWF	Coding	12	6095567	6110400	ref	Coding	phecode_286.11	Von willebrand's disease	Coding	0.366628	1.80976e-08	7427280	0.906944	3.83503e-05	119	119	0	0	299748	299725	23	0	REGENIE_BETA=-1.003407;REGENIE_SE=8.583871;MAC=23.000000	No	4	non-PW
VWF	Coding	12	6110382	6110415	ref	Coding	phecode_286.11	Von willebrand's disease	Coding	0.367578	5.95931e-11	2267260000	0.930659	3.33481e-05	119	119	0	0	299748	299728	20	0	REGENIE_BETA=-1.000821;REGENIE_SE=11.501569;MAC=20.000000	No	4	non-PW
VWF	Coding	12	6110395	6110418	ref	Coding	phecode_286.11	Von willebrand's disease	Coding	0.367582	9.7278e-11	1388970000	0.929123	3.33481e-05	119	119	0	0	299748	299728	20	0	REGENIE_BETA=-1.000810;REGENIE_SE=11.251553;MAC=20.000000	No	4	non-PW
VWF	Coding	12	6110400	6110421	ref	Coding	phecode_286.11	Von willebrand's disease	Coding	0.367581	8.29614e-11	1628660000	0.929629	3.33481e-05	119	119	0	0	299748	299728	20	0	REGENIE_BETA=-1.000811;REGENIE_SE=11.332777;MAC=20.000000	No	4	non-PW
VWF	Coding	12	6110415	6110566	ref	Coding	phecode_286.11	Von willebrand's disease	Coding	0.367662	1.33435e-11	10130500000	0.934981	3.33481e-05	119	119	0	0	299748	299728	20	0	REGENIE_BETA=-1.000591;REGENIE_SE=12.265227;MAC=20.000000	No	12	non-PW
VWF	Coding	12	6110415	6110566	ref	Coding	phecode_286.11	Von willebrand's disease	Coding	0.367662	1.33435e-11	10130500000	0.934981	3.33481e-05	119	119	0	0	299748	299728	20	0	REGENIE_BETA=-1.000591;REGENIE_SE=12.265227;MAC=20.000000	No	12	non-PW
VWF	Coding	12	6110418	6110568	ref	Coding	phecode_286.11	Von willebrand's disease	Coding	0.367653	1.84849e-10	731238000	0.927018	4.66874e-05	119	119	0	0	299748	299720	28	0	REGENIE_BETA=-1.000616;REGENIE_SE=10.924111;MAC=28.000000	No	12	non-PW
VWF	Coding	12	6110421	6110568	ref	Coding	phecode_286.11	Von willebrand's disease	Coding	0.36765	1.14052e-10	1185140000	0.928623	4.502e-05	119	119	0	0	299748	299721	27	0	REGENIE_BETA=-1.000623;REGENIE_SE=11.170484;MAC=27.000000	No	11	non-PW
VWF	Coding	12	6110428	6110568	ref	Coding	phecode_286.11	Von willebrand's disease	Coding	0.367647	7.3404e-11	1841370000	0.930027	4.33526e-05	119	119	0	0	299748	299722	26	0	REGENIE_BETA=-1.000633;REGENIE_SE=11.395316;MAC=26.000000	No	10	non-PW
VWF	Coding	12	6110430	6110568	ref	Coding	phecode_286.11	Von willebrand's disease	Coding	0.367644	4.96881e-11	2720210000	0.931225	4.00177e-05	119	119	0	0	299748	299724	24	0	REGENIE_BETA=-1.000640;REGENIE_SE=11.594405;MAC=24.000000	No	9	non-PW
VWF	Coding	12	5952428	5952484	ref	Coding	phecode_286.11	Von willebrand's disease	Coding	0.369105	9.7598e-14	1395920000000	0.946223	3.33481e-05	119	119	0	0	299748	299728	20	0	REGENIE_BETA=-0.996673;REGENIE_SE=14.776417;MAC=20.000000	No	8	non-PW
VWF	Coding	12	6110433	6110568	ref	Coding	phecode_286.11	Von willebrand's disease	Coding	0.367638	1.6354e-11	8264480000	0.934423	3.66829e-05	119	119	0	0	299748	299726	22	0	REGENIE_BETA=-1.000658;REGENIE_SE=12.161392;MAC=22.000000	No	8	non-PW
VWF	Coding	12	6110494	6110568	ref	Coding	phecode_286.11	Von willebrand's disease	Coding	0.367632	6.0451e-12	22357500000	0.937045	3.33481e-05	119	119	0	0	299748	299728	20	0	REGENIE_BETA=-1.000673;REGENIE_SE=12.669162;MAC=20.000000	No	7	non-PW
VWF	Coding	12	6110494	6110568	ref	Coding	phecode_286.11	Von willebrand's disease	Coding	0.367632	6.0451e-12	22357500000	0.937045	3.33481e-05	119	119	0	0	299748	299728	20	0	REGENIE_BETA=-1.000673;REGENIE_SE=12.669162;MAC=20.000000	No	7	non-PW
VWF	Coding	12	6110494	6110568	ref	Coding	phecode_286.11	Von willebrand's disease	Coding	0.367632	6.0451e-12	22357500000	0.937045	3.33481e-05	119	119	0	0	299748	299728	20	0	REGENIE_BETA=-1.000673;REGENIE_SE=12.669162;MAC=20.000000	No	7	non-PW
VWF	Coding	12	6110505	6110577	ref	Coding	phecode_286.11	Von willebrand's disease	Coding	0.367317	6.26836e-10	215242000	0.922543	3.83503e-05	119	119	0	0	299748	299725	23	0	REGENIE_BETA=-1.001531;REGENIE_SE=10.300600;MAC=23.000000	No	7	non-PW
VWF	Coding	12	6110530	6110577	ref	Coding	phecode_286.11	Von willebrand's disease	Coding	0.367311	5.46887e-10	246701000	0.923061	3.66829e-05	119	119	0	0	299748	299726	22	0	REGENIE_BETA=-1.001546;REGENIE_SE=10.370207;MAC=22.000000	No	6	non-PW
VWF	Coding	12	6110557	6110577	ref	Coding	phecode_286.11	Von willebrand's disease	Coding	0.367294	3.56625e-10	378283000	0.924637	3.50155e-05	119	119	0	0	299748	299727	21	0	REGENIE_BETA=-1.001592;REGENIE_SE=10.588330;MAC=21.000000	No	5	non-PW
VWF	Coding	12	6110565	6110577	ref	Coding	phecode_286.11	Von willebrand's disease	Coding	0.36727	1.64476e-10	820102000	0.927334	3.33481e-05	119	119	0	0	299748	299728	20	0	REGENIE_BETA=-1.001658;REGENIE_SE=10.983160;MAC=20.000000	No	4	non-PW
VWF	Coding	12	6110566	6110578	ref	Coding	phecode_286.11	Von willebrand's disease	Coding	0.367263	1.25505e-10	1074720000	0.928232	3.33481e-05	119	119	0	0	299748	299728	20	0	REGENIE_BETA=-1.001676;REGENIE_SE=11.121123;MAC=20.000000	No	4	non-PW
VWF	Coding	12	6110568	6110905	ref	Coding	phecode_286.11	Von willebrand's disease	Coding	0.367333	9.62174e-10	140239000	0.920873	4.16851e-05	119	119	0	0	299748	299723	25	0	REGENIE_BETA=-1.001485;REGENIE_SE=10.081992;MAC=25.000000	No	4	non-PW
VWF	Coding	12	5952438	5952486	ref	Coding	phecode_286.11	Von willebrand's disease	Coding	0.369437	6.88478e-15	19823900000000	0.950773	3.33481e-05	119	119	0	0	299748	299728	20	0	REGENIE_BETA=-0.995776;REGENIE_SE=16.129728;MAC=20.000000	No	8	non-PW
VWF	Coding	12	6110577	6110929	ref	Coding	phecode_286.11	Von willebrand's disease	Coding	0.367322	1.17193e-08	11513100	0.909456	4.33526e-05	119	119	0	0	299748	299722	26	0	REGENIE_BETA=-1.001516;REGENIE_SE=8.806544;MAC=26.000000	No	5	non-PW
VWF	Coding	12	6110578	6110929	ref	Coding	phecode_286.11	Von willebrand's disease	Coding	0.367548	5.96319e-10	226543000	0.922785	3.66829e-05	119	119	0	0	299748	299726	22	0	REGENIE_BETA=-1.000901;REGENIE_SE=10.326386;MAC=22.000000	No	4	non-PW
VWF	Coding	12	6110905	6110929	ref	Coding	phecode_286.11	Von willebrand's disease	Coding	0.367547	2.7923e-10	483797000	0.925566	3.50155e-05	119	119	0	0	299748	299727	21	0	REGENIE_BETA=-1.000904;REGENIE_SE=10.713503;MAC=21.000000	No	3	non-PW
VWF	Coding	12	6110924	6110949	ref	Coding	phecode_286.11	Von willebrand's disease	Coding	0.367551	1.13533e-10	1189910000	0.928618	3.33481e-05	119	119	0	0	299748	299728	20	0	REGENIE_BETA=-1.000893;REGENIE_SE=11.172671;MAC=20.000000	No	6	non-PW
VWF	Coding	12	6110929	6110953	ref	Coding	phecode_286.11	Von willebrand's disease	Coding	0.36754	2.08724e-08	6471980	0.906397	6.33614e-05	119	119	0	0	299748	299710	38	0	REGENIE_BETA=-1.000922;REGENIE_SE=8.512358;MAC=38.000000	No	8	non-PW
VWF	Coding	12	6110932	6110953	ref	Coding	phecode_286.11	Von willebrand's disease	Coding	0.367613	3.57664e-11	3778380000	0.932197	4.00177e-05	119	119	0	0	299748	299724	24	0	REGENIE_BETA=-1.000725;REGENIE_SE=11.762097;MAC=24.000000	No	7	non-PW
VWF	Coding	12	6110935	6110953	ref	Coding	phecode_286.11	Von willebrand's disease	Coding	0.367605	1.92626e-11	7015300000	0.933964	3.66829e-05	119	119	0	0	299748	299726	22	0	REGENIE_BETA=-1.000747;REGENIE_SE=12.077827;MAC=22.000000	No	6	non-PW
VWF	Coding	12	6110938	6110953	ref	Coding	phecode_286.11	Von willebrand's disease	Coding	0.367602	1.55214e-11	8706100000	0.934559	3.50155e-05	119	119	0	0	299748	299727	21	0	REGENIE_BETA=-1.000756;REGENIE_SE=12.188002;MAC=21.000000	No	5	non-PW
VWF	Coding	12	6110949	6110953	ref	Coding	phecode_286.11	Von willebrand's disease	Coding	0.367595	7.68766e-12	17577000000	0.936424	3.33481e-05	119	119	0	0	299748	299728	20	0	REGENIE_BETA=-1.000774;REGENIE_SE=12.546470;MAC=20.000000	No	4	non-PW
VWF	Coding	12	6110949	6110953	ref	Coding	phecode_286.11	Von willebrand's disease	Coding	0.367595	7.68766e-12	17577000000	0.936424	3.33481e-05	119	119	0	0	299748	299728	20	0	REGENIE_BETA=-1.000774;REGENIE_SE=12.546470;MAC=20.000000	No	4	non-PW
VWF	Coding	12	5952455	5952494	ref	Coding	phecode_286.11	Von willebrand's disease	Coding	0.369397	9.80274e-15	13920000000000	0.950212	3.33481e-05	119	119	0	0	299748	299728	20	0	REGENIE_BETA=-0.995884;REGENIE_SE=15.949390;MAC=20.000000	No	8	non-PW
VWF	Coding	12	6110953	6110966	ref	Coding	phecode_286.11	Von willebrand's disease	Coding	0.36759	5.63867e-12	23963500000	0.937213	3.33481e-05	119	119	0	0	299748	299728	20	0	REGENIE_BETA=-1.000787;REGENIE_SE=12.704614;MAC=20.000000	No	4	non-PW
VWF	Coding	12	6110966	6121193	ref	Coding	phecode_286.11	Von willebrand's disease	Coding	0.367525	2.36493e-09	57115600	0.917159	4.33526e-05	119	119	0	0	299748	299722	26	0	REGENIE_BETA=-1.000965;REGENIE_SE=9.623418;MAC=26.000000	No	6	non-PW
VWF	Coding	12	6121177	6121193	ref	Coding	phecode_286.11	Von willebrand's disease	Coding	0.367524	2.29817e-09	58774500	0.917284	4.16851e-05	119	119	0	0	299748	299723	25	0	REGENIE_BETA=-1.000967;REGENIE_SE=9.638027;MAC=25.000000	No	5	non-PW
VWF	Coding	12	6121178	6121193	ref	Coding	phecode_286.11	Von willebrand's disease	Coding	0.367526	4.95594e-10	272552000	0.923477	3.66829e-05	119	119	0	0	299748	299726	22	0	REGENIE_BETA=-1.000961;REGENIE_SE=10.420754;MAC=22.000000	No	4	non-PW
VWF	Coding	12	6121182	6121193	ref	Coding	phecode_286.11	Von willebrand's disease	Coding	0.367522	2.31696e-10	582971000	0.926215	3.50155e-05	119	119	0	0	299748	299727	21	0	REGENIE_BETA=-1.000973;REGENIE_SE=10.808678;MAC=21.000000	No	3	non-PW
VWF	Coding	12	6121192	6121212	ref	Coding	phecode_286.11	Von willebrand's disease	Coding	0.367506	6.48515e-11	2082620000	0.930384	3.50155e-05	119	119	0	0	299748	299727	21	0	REGENIE_BETA=-1.001015;REGENIE_SE=11.458326;MAC=21.000000	No	4	non-PW
VWF	Coding	12	6121193	6121279	ref	Coding	phecode_286.11	Von willebrand's disease	Coding	0.367942	1.32624e-11	10207900000	0.935049	4.502e-05	119	119	0	0	299748	299721	27	0	REGENIE_BETA=-0.999829;REGENIE_SE=12.268724;MAC=27.000000	No	11	non-PW
VWF	Coding	12	6121209	6121279	ref	Coding	phecode_286.11	Von willebrand's disease	Coding	0.36765	4.04549e-12	33411700000	0.938048	3.33481e-05	119	119	0	0	299748	299728	20	0	REGENIE_BETA=-1.000623;REGENIE_SE=12.874112;MAC=20.000000	No	10	non-PW
VWF	Coding	12	6121212	6121291	ref	Coding	phecode_286.11	Von willebrand's disease	Coding	0.36765	4.30561e-12	31393200000	0.937895	3.33481e-05	119	119	0	0	299748	299728	20	0	REGENIE_BETA=-1.000623;REGENIE_SE=12.842317;MAC=20.000000	No	10	non-PW
VWF	Coding	12	6121227	6121293	ref	Coding	phecode_286.11	Von willebrand's disease	Coding	0.367655	1.3194e-11	10244800000	0.93501	3.33481e-05	119	119	0	0	299748	299728	20	0	REGENIE_BETA=-1.000610;REGENIE_SE=12.270965;MAC=20.000000	No	10	non-PW
VWF	Coding	12	5952458	5952498	ref	Coding	phecode_286.11	Von willebrand's disease	Coding	0.368928	6.82465e-13	199435000000	0.94233	3.66829e-05	119	119	0	0	299748	299726	22	0	REGENIE_BETA=-0.997155;REGENIE_SE=13.783881;MAC=22.000000	No	9	non-PW
VWF	Coding	12	6121235	6121320	ref	Coding	phecode_286.11	Von willebrand's disease	Coding	0.367527	1.46051e-08	9248560	0.908346	6.33614e-05	119	119	0	0	299748	299710	38	0	REGENIE_BETA=-1.000958;REGENIE_SE=8.694515;MAC=38.000000	No	11	non-PW
VWF	Coding	12	6121235	6121320	ref	Coding	phecode_286.11	Von willebrand's disease	Coding	0.367527	1.46051e-08	9248560	0.908346	6.33614e-05	119	119	0	0	299748	299710	38	0	REGENIE_BETA=-1.000958;REGENIE_SE=8.694515;MAC=38.000000	No	11	non-PW
VWF	Coding	12	6121245	6121320	ref	Coding	phecode_286.11	Von willebrand's disease	Coding	0.367524	1.26229e-08	10700700	0.90912	6.1694e-05	119	119	0	0	299748	299711	37	0	REGENIE_BETA=-1.000967;REGENIE_SE=8.768932;MAC=37.000000	No	10	non-PW
VWF	Coding	12	6121251	6121320	ref	Coding	phecode_286.11	Von willebrand's disease	Coding	0.367521	1.13678e-08	11882000	0.909667	6.00266e-05	119	119	0	0	299748	299712	36	0	REGENIE_BETA=-1.000974;REGENIE_SE=8.822359;MAC=36.000000	No	9	non-PW
VWF	Coding	12	6121254	6121320	ref	Coding	phecode_286.11	Von willebrand's disease	Coding	0.36752	1.025e-08	13177600	0.910202	5.83592e-05	119	119	0	0	299748	299713	35	0	REGENIE_BETA=-1.000979;REGENIE_SE=8.875168;MAC=35.000000	No	8	non-PW
VWF	Coding	12	6121255	6121320	ref	Coding	phecode_286.11	Von willebrand's disease	Coding	0.367518	9.67503e-09	13960600	0.910497	5.66918e-05	119	119	0	0	299748	299714	34	0	REGENIE_BETA=-1.000982;REGENIE_SE=8.904620;MAC=34.000000	No	7	non-PW
VWF	Coding	12	6121278	6121320	ref	Coding	phecode_286.11	Von willebrand's disease	Coding	0.367516	8.90571e-09	15166400	0.910918	5.50244e-05	119	119	0	0	299748	299715	33	0	REGENIE_BETA=-1.000989;REGENIE_SE=8.946891;MAC=33.000000	No	6	non-PW
VWF	Coding	12	6121278	6121320	ref	Coding	phecode_286.11	Von willebrand's disease	Coding	0.367516	8.90571e-09	15166400	0.910918	5.50244e-05	119	119	0	0	299748	299715	33	0	REGENIE_BETA=-1.000989;REGENIE_SE=8.946891;MAC=33.000000	No	6	non-PW
VWF	Coding	12	6121279	6121320	ref	Coding	phecode_286.11	Von willebrand's disease	Coding	0.367513	5.65606e-09	23879800	0.913156	5.3357e-05	119	119	0	0	299748	299716	32	0	REGENIE_BETA=-1.000997;REGENIE_SE=9.178506;MAC=32.000000	No	5	non-PW
VWF	Coding	12	6121291	6121320	ref	Coding	phecode_286.11	Von willebrand's disease	Coding	0.367481	1.25229e-10	1078360000	0.928283	3.83503e-05	119	119	0	0	299748	299725	23	0	REGENIE_BETA=-1.001084;REGENIE_SE=11.122549;MAC=23.000000	No	4	non-PW
VWF	Coding	12	5952461	5952502	ref	Coding	phecode_286.11	Von willebrand's disease	Coding	0.36937	1.00015e-13	1364140000000	0.946218	3.83503e-05	119	119	0	0	299748	299725	23	0	REGENIE_BETA=-0.995957;REGENIE_SE=14.764303;MAC=23.000000	No	9	non-PW
VWF	Coding	12	6121293	6121320	ref	Coding	phecode_286.11	Von willebrand's disease	Coding	0.367477	1.07867e-10	1251910000	0.928769	3.66829e-05	119	119	0	0	299748	299726	22	0	REGENIE_BETA=-1.001094;REGENIE_SE=11.198689;MAC=22.000000	No	3	non-PW
VWF	Coding	12	6121294	6121320	ref	Coding	phecode_286.11	Von willebrand's disease	Coding	0.367457	4.07647e-11	3312280000	0.931781	3.33481e-05	119	119	0	0	299748	299728	20	0	REGENIE_BETA=-1.001150;REGENIE_SE=11.695140;MAC=20.000000	No	2	non-PW
VWF	Coding	12	6121320	6123142	ref	Coding	phecode_286.11	Von willebrand's disease	Coding	100.49	17.3853	580.854	0.00109024	5.3357e-05	119	118	1	0	299748	299717	31	0	REGENIE_BETA=4.610062;REGENIE_SE=0.895138;MAC=32.000000	No	2	non-PW
VWF	Coding	12	6123142	6123165	ref	Coding	phecode_286.11	Von willebrand's disease	Coding	198.453	29.1441	1351.34	0.000414439	2.50111e-05	119	118	1	0	299748	299734	14	0	REGENIE_BETA=5.290552;REGENIE_SE=0.978743;MAC=15.000000	No	2	PWpos
VWF	Coding	12	5952471	5952502	ref	Coding	phecode_286.11	Von willebrand's disease	Coding	0.369391	8.21645e-14	1660690000000	0.946583	3.50155e-05	119	119	0	0	299748	299727	21	0	REGENIE_BETA=-0.995899;REGENIE_SE=14.864638;MAC=21.000000	No	8	non-PW
VWF	Coding	12	5981937	5981937	ref	Coding	phecode_286.11	Von willebrand's disease	Coding	0.372725	7.70888e-08	1802130	0.899989	5.88114e-05	96	96	0	0	246455	246426	29	0	REGENIE_BETA=-0.986915;REGENIE_SE=7.852896;MAC=29.000000	chr12:5981937:C:T	1	non-PW
VWF	Coding	12	5952473	5967494	ref	Coding	phecode_286.11	Von willebrand's disease	Coding	0.36807	4.87104e-12	27812400000	0.937663	4.83548e-05	119	119	0	0	299748	299719	29	0	REGENIE_BETA=-0.999482;REGENIE_SE=12.779945;MAC=29.000000	No	10	non-PW
VWF	Coding	12	5952484	5967494	ref	Coding	phecode_286.11	Von willebrand's disease	Coding	0.368128	9.65868e-13	140307000000	0.941448	4.502e-05	119	119	0	0	299748	299721	27	0	REGENIE_BETA=-0.999326;REGENIE_SE=13.605568;MAC=27.000000	No	9	non-PW
VWF	Coding	12	5952486	5967494	ref	Coding	phecode_286.11	Von willebrand's disease	Coding	0.36813	8.40598e-13	161219000000	0.941752	4.33526e-05	119	119	0	0	299748	299722	26	0	REGENIE_BETA=-0.999318;REGENIE_SE=13.676448;MAC=26.000000	No	8	non-PW
VWF	Coding	12	5952494	5967494	ref	Coding	phecode_286.11	Von willebrand's disease	Coding	0.36815	4.15769e-13	325985000000	0.943243	4.16851e-05	119	119	0	0	299748	299723	25	0	REGENIE_BETA=-0.999264;REGENIE_SE=14.035657;MAC=25.000000	No	7	non-PW
VWF	Coding	12	5952498	5967494	ref	Coding	phecode_286.11	Von willebrand's disease	Coding	0.368172	1.92701e-13	703422000000	0.944787	4.00177e-05	119	119	0	0	299748	299724	24	0	REGENIE_BETA=-0.999206;REGENIE_SE=14.428035;MAC=24.000000	No	6	non-PW
VWF	Coding	12	5952498	5967494	ref	Coding	phecode_286.11	Von willebrand's disease	Coding	0.368172	1.92701e-13	703422000000	0.944787	4.00177e-05	119	119	0	0	299748	299724	24	0	REGENIE_BETA=-0.999206;REGENIE_SE=14.428035;MAC=24.000000	No	6	non-PW
VWF	Coding	12	5952502	5967494	ref	Coding	phecode_286.11	Von willebrand's disease	Coding	0.368475	5.34456e-16	254041000000000	0.954329	3.50155e-05	119	119	0	0	299748	299727	21	0	REGENIE_BETA=-0.998384;REGENIE_SE=17.432412;MAC=21.000000	No	4	non-PW
VWF	Coding	12	5953512	5967574	ref	Coding	phecode_286.11	Von willebrand's disease	Coding	0.367904	4.42232e-13	306068000000	0.943076	4.00177e-05	119	119	0	0	299748	299724	24	0	REGENIE_BETA=-0.999934;REGENIE_SE=14.003832;MAC=24.000000	No	6	non-PW
VWF	Coding	12	5953545	5967574	ref	Coding	phecode_286.11	Von willebrand's disease	Coding	0.367647	2.13359e-13	633506000000	0.944506	3.50155e-05	119	119	0	0	299748	299727	21	0	REGENIE_BETA=-1.000632;REGENIE_SE=14.375349;MAC=21.000000	No	5	non-PW
VWF	Coding	12	5967494	5967574	ref	Coding	phecode_286.11	Von willebrand's disease	Coding	0.367644	1.59819e-13	845721000000	0.945068	3.33481e-05	119	119	0	0	299748	299728	20	0	REGENIE_BETA=-1.000639;REGENIE_SE=14.522764;MAC=20.000000	No	4	non-PW
VWF	Coding	12	5981938	5981938	ref	Coding	phecode_286.11	Von willebrand's disease	Coding	0.367186	4.01164e-08	3360860	0.902501	7.50333e-05	119	119	0	0	299748	299703	45	0	REGENIE_BETA=-1.001885;REGENIE_SE=8.178515;MAC=45.000000	chr12:5981938:G:A	1	non-PW
VWF	Coding	12	5967494	5967574	ref	Coding	phecode_286.11	Von willebrand's disease	Coding	0.367644	1.59819e-13	845721000000	0.945068	3.33481e-05	119	119	0	0	299748	299728	20	0	REGENIE_BETA=-1.000639;REGENIE_SE=14.522764;MAC=20.000000	No	4	non-PW
VWF	Coding	12	5967517	5969267	ref	Coding	phecode_286.11	Von willebrand's disease	Coding	0.367651	5.36903e-13	251754000000	0.942631	3.33481e-05	119	119	0	0	299748	299728	20	0	REGENIE_BETA=-1.000621;REGENIE_SE=13.904510;MAC=20.000000	No	8	non-PW
VWF	Coding	12	5967544	5969276	ref	Coding	phecode_286.11	Von willebrand's disease	Coding	0.367653	6.49263e-13	208188000000	0.942229	3.33481e-05	119	119	0	0	299748	299728	20	0	REGENIE_BETA=-1.000615;REGENIE_SE=13.807561;MAC=20.000000	No	9	non-PW
VWF	Coding	12	5967544	5969276	ref	Coding	phecode_286.11	Von willebrand's disease	Coding	0.367653	6.49263e-13	208188000000	0.942229	3.33481e-05	119	119	0	0	299748	299728	20	0	REGENIE_BETA=-1.000615;REGENIE_SE=13.807561;MAC=20.000000	No	9	non-PW
VWF	Coding	12	5967574	5969297	ref	Coding	phecode_286.11	Von willebrand's disease	Coding	0.367658	3.39271e-13	398422000000	0.943581	3.50155e-05	119	119	0	0	299748	299727	21	0	REGENIE_BETA=-1.000601;REGENIE_SE=14.138718;MAC=21.000000	No	11	non-PW
VWF	Coding	12	5967574	5969297	ref	Coding	phecode_286.11	Von willebrand's disease	Coding	0.367658	3.39271e-13	398422000000	0.943581	3.50155e-05	119	119	0	0	299748	299727	21	0	REGENIE_BETA=-1.000601;REGENIE_SE=14.138718;MAC=21.000000	No	11	non-PW
VWF	Coding	12	5967582	5969355	ref	Coding	phecode_286.11	Von willebrand's disease	Coding	0.36765	2.79218e-13	484090000000	0.943973	3.33481e-05	119	119	0	0	299748	299728	20	0	REGENIE_BETA=-1.000623;REGENIE_SE=14.238098;MAC=20.000000	No	14	non-PW
VWF	Coding	12	5967582	5969355	ref	Coding	phecode_286.11	Von willebrand's disease	Coding	0.36765	2.79218e-13	484090000000	0.943973	3.33481e-05	119	119	0	0	299748	299728	20	0	REGENIE_BETA=-1.000623;REGENIE_SE=14.238098;MAC=20.000000	No	14	non-PW
VWF	Coding	12	5967583	5969369	ref	Coding	phecode_286.11	Von willebrand's disease	Coding	0.367458	2.41153e-11	5599170000	0.933305	3.50155e-05	119	119	0	0	299748	299727	21	0	REGENIE_BETA=-1.001146;REGENIE_SE=11.962990;MAC=21.000000	No	14	non-PW
VWF	Coding	12	5968131	5969369	ref	Coding	phecode_286.11	Von willebrand's disease	Coding	0.367447	8.44182e-12	15993800000	0.936155	3.33481e-05	119	119	0	0	299748	299728	20	0	REGENIE_BETA=-1.001177;REGENIE_SE=12.498519;MAC=20.000000	No	13	non-PW
ABCA1	LoF	9	104825888	104825888	ref	LoF	x30760	HDL cholesterol	LoF	-0.734726	-0.941096	-0.528356	2.9954e-12	0.000126053	261795	261729	66	0					REGENIE_SE=0.105293;MAC=66.000000	chr9:104825888:CTG:C	1	PWneg
ABCA1	LoF	9	104784335	104788539	ref	LoF	x30760	HDL cholesterol	LoF	-1.37442	-1.74928	-0.99957	6.65564e-13	3.81971e-05	261800	261780	20	0					REGENIE_SE=0.191255;MAC=20.000000	No	15	PWneg
ABCA1	LoF	9	104786363	104791993	ref	LoF	x30760	HDL cholesterol	LoF	-1.41368	-1.80882	-1.01855	2.34498e-12	3.43774e-05	261800	261782	18	0					REGENIE_SE=0.201602;MAC=18.000000	No	10	PWneg
ABCA1	LoF	9	104786391	104791993	ref	LoF	x30760	HDL cholesterol	LoF	-1.37309	-1.79219	-0.95399	1.35023e-10	3.05577e-05	261800	261784	16	0					REGENIE_SE=0.213830;MAC=16.000000	No	9	PWneg
ABCA1	LoF	9	104787918	104792839	ref	LoF	x30760	HDL cholesterol	LoF	-1.3984	-1.80498	-0.991814	1.57225e-11	3.24675e-05	261800	261783	17	0					REGENIE_SE=0.207445;MAC=17.000000	No	9	PWneg
ABCA1	LoF	9	104788016	104792839	ref	LoF	x30760	HDL cholesterol	LoF	-1.49405	-1.91315	-1.07496	2.80508e-12	3.05577e-05	261800	261784	16	0					REGENIE_SE=0.213829;MAC=16.000000	No	8	PWneg
ABCA1	LoF	9	104788055	104792845	ref	LoF	x30760	HDL cholesterol	LoF	-1.40841	-1.815	-1.00183	1.12636e-11	3.24675e-05	261800	261783	17	0					REGENIE_SE=0.207445;MAC=17.000000	No	8	PWneg
ABCA1	LoF	9	104788423	104792845	ref	LoF	x30760	HDL cholesterol	LoF	-1.42091	-1.84001	-1.00182	3.03008e-11	3.05577e-05	261800	261784	16	0					REGENIE_SE=0.213829;MAC=16.000000	No	7	PWneg
ABCA1	LoF	9	104788528	104792907	ref	LoF	x30760	HDL cholesterol	LoF	-1.45599	-1.86258	-1.04941	2.23916e-12	3.24675e-05	261800	261783	17	0					REGENIE_SE=0.207444;MAC=17.000000	No	7	PWneg
ABCA1	LoF	9	104788539	104793170	ref	LoF	x30760	HDL cholesterol	LoF	-1.46594	-1.83176	-1.10012	4.02628e-15	4.0107e-05	261800	261779	21	0					REGENIE_SE=0.186647;MAC=21.000000	No	7	PWneg
ABCA1	LoF	9	104790974	104793170	ref	LoF	x30760	HDL cholesterol	LoF	-1.38907	-1.7842	-0.993946	5.56972e-12	3.43774e-05	261800	261782	18	0					REGENIE_SE=0.201600;MAC=18.000000	No	6	PWneg
ABCA1	LoF	9	104790974	104793170	ref	LoF	x30760	HDL cholesterol	LoF	-1.38907	-1.7842	-0.993946	5.56972e-12	3.43774e-05	261800	261782	18	0					REGENIE_SE=0.201600;MAC=18.000000	No	6	PWneg
ABCA1	LoF	9	104784350	104788539	ref	LoF	x30760	HDL cholesterol	LoF	-1.33119	-1.71578	-0.946597	1.1686e-11	3.62872e-05	261800	261781	19	0					REGENIE_SE=0.196223;MAC=19.000000	No	14	PWneg
ABCA1	LoF	9	104791993	104793229	ref	LoF	x30760	HDL cholesterol	LoF	-1.378	-1.78459	-0.971421	3.07859e-11	3.24675e-05	261800	261783	17	0					REGENIE_SE=0.207445;MAC=17.000000	No	6	PWneg
ABCA1	LoF	9	104792839	104794512	ref	LoF	x30760	HDL cholesterol	LoF	-1.37529	-1.72484	-1.02573	1.24606e-14	4.39267e-05	261800	261777	23	0					REGENIE_SE=0.178349;MAC=23.000000	No	10	PWneg
ABCA1	LoF	9	104792845	104794512	ref	LoF	x30760	HDL cholesterol	LoF	-1.31544	-1.68127	-0.949619	1.81884e-12	4.0107e-05	261800	261779	21	0					REGENIE_SE=0.186648;MAC=21.000000	No	9	PWneg
ABCA1	LoF	9	104792907	104794512	ref	LoF	x30760	HDL cholesterol	LoF	-1.34939	-1.73398	-0.964792	6.1257e-12	3.62872e-05	261800	261781	19	0					REGENIE_SE=0.196226;MAC=19.000000	No	8	PWneg
ABCA1	LoF	9	104793170	104796178	ref	LoF	x30760	HDL cholesterol	LoF	-1.3364	-1.70223	-0.970577	8.06806e-13	4.0107e-05	261800	261779	21	0					REGENIE_SE=0.186648;MAC=21.000000	No	8	PWneg
ABCA1	LoF	9	104793229	104800509	ref	LoF	x30760	HDL cholesterol	LoF	-1.14977	-1.50718	-0.792355	2.88133e-10	4.20168e-05	261800	261778	22	0					REGENIE_SE=0.182357;MAC=22.000000	No	11	PWneg
ABCA1	LoF	9	104793256	104800509	ref	LoF	x30760	HDL cholesterol	LoF	-1.15837	-1.52419	-0.792542	5.42988e-10	4.0107e-05	261800	261779	21	0					REGENIE_SE=0.186648;MAC=21.000000	No	10	PWneg
ABCA1	LoF	9	104793302	104800509	ref	LoF	x30760	HDL cholesterol	LoF	-1.15334	-1.5282	-0.778484	1.63635e-09	3.81971e-05	261800	261780	20	0					REGENIE_SE=0.191257;MAC=20.000000	No	9	PWneg
ABCA1	LoF	9	104794392	104800509	ref	LoF	x30760	HDL cholesterol	LoF	-1.05278	-1.43737	-0.668183	8.08873e-08	3.62872e-05	261800	261781	19	0					REGENIE_SE=0.196226;MAC=19.000000	No	8	PWneg
ABCA1	LoF	9	104794444	104800509	ref	LoF	x30760	HDL cholesterol	LoF	-1.00451	-1.39964	-0.609373	6.27337e-07	3.43774e-05	261800	261782	18	0					REGENIE_SE=0.201603;MAC=18.000000	No	7	PWneg
ABCA1	LoF	9	104784412	104788539	ref	LoF	x30760	HDL cholesterol	LoF	-1.33119	-1.71578	-0.946597	1.1686e-11	3.62872e-05	261800	261781	19	0					REGENIE_SE=0.196223;MAC=19.000000	No	13	PWneg
ABCA1	LoF	9	104794512	104800569	ref	LoF	x30760	HDL cholesterol	LoF	-1.15765	-1.52347	-0.791823	5.56414e-10	4.0107e-05	261800	261779	21	0					REGENIE_SE=0.186648;MAC=21.000000	No	9	PWneg
ABCA1	LoF	9	104796178	104800569	ref	LoF	x30760	HDL cholesterol	LoF	-1.31385	-1.73294	-0.894751	8.02708e-10	3.05577e-05	261800	261784	16	0					REGENIE_SE=0.213829;MAC=16.000000	No	8	PWneg
ABCA1	LoF	9	104796178	104800569	ref	LoF	x30760	HDL cholesterol	LoF	-1.31385	-1.73294	-0.894751	8.02708e-10	3.05577e-05	261800	261784	16	0					REGENIE_SE=0.213829;MAC=16.000000	No	8	PWneg
ABCA1	LoF	9	104796405	104804633	ref	LoF	x30760	HDL cholesterol	LoF	-1.14449	-1.52908	-0.759895	5.45853e-09	3.62872e-05	261800	261781	19	0					REGENIE_SE=0.196224;MAC=19.000000	No	10	PWneg
ABCA1	LoF	9	104798451	104804633	ref	LoF	x30760	HDL cholesterol	LoF	-1.21347	-1.60861	-0.818344	1.75292e-09	3.43774e-05	261800	261782	18	0					REGENIE_SE=0.201601;MAC=18.000000	No	9	PWneg
ABCA1	LoF	9	104799818	104804633	ref	LoF	x30760	HDL cholesterol	LoF	-1.20905	-1.61563	-0.802461	5.60064e-09	3.24675e-05	261800	261783	17	0					REGENIE_SE=0.207445;MAC=17.000000	No	8	PWneg
ABCA1	LoF	9	104800509	104804633	ref	LoF	x30760	HDL cholesterol	LoF	-1.18925	-1.60835	-0.77015	2.67217e-08	3.05577e-05	261800	261784	16	0					REGENIE_SE=0.213830;MAC=16.000000	No	7	PWneg
ABCA1	LoF	9	104800509	104804633	ref	LoF	x30760	HDL cholesterol	LoF	-1.18925	-1.60835	-0.77015	2.67217e-08	3.05577e-05	261800	261784	16	0					REGENIE_SE=0.213830;MAC=16.000000	No	7	PWneg
ABCA1	LoF	9	104800516	104809465	ref	LoF	x30760	HDL cholesterol	LoF	-1.31553	-1.67294	-0.958114	5.43193e-13	4.20168e-05	261800	261778	22	0					REGENIE_SE=0.182357;MAC=22.000000	No	10	PWneg
ABCA1	LoF	9	104800542	104809465	ref	LoF	x30760	HDL cholesterol	LoF	-1.28557	-1.65139	-0.919747	5.67036e-12	4.0107e-05	261800	261779	21	0					REGENIE_SE=0.186647;MAC=21.000000	No	9	PWneg
ABCA1	LoF	9	104784457	104791993	ref	LoF	x30760	HDL cholesterol	LoF	-1.41118	-1.76074	-1.06163	2.52277e-15	4.39267e-05	261800	261777	23	0					REGENIE_SE=0.178349;MAC=23.000000	No	14	PWneg
ABCA1	LoF	9	104800569	104809465	ref	LoF	x30760	HDL cholesterol	LoF	-1.26165	-1.63651	-0.886799	4.20465e-11	3.81971e-05	261800	261780	20	0					REGENIE_SE=0.191256;MAC=20.000000	No	8	PWneg
ABCA1	LoF	9	104803317	104810799	ref	LoF	x30760	HDL cholesterol	LoF	-1.39015	-1.73235	-1.04796	1.68937e-15	4.58365e-05	261800	261776	24	0					REGENIE_SE=0.174593;MAC=24.000000	No	9	PWneg
ABCA1	LoF	9	104803317	104810799	ref	LoF	x30760	HDL cholesterol	LoF	-1.39015	-1.73235	-1.04796	1.68937e-15	4.58365e-05	261800	261776	24	0					REGENIE_SE=0.174593;MAC=24.000000	No	9	PWneg
ABCA1	LoF	9	104804625	104810799	ref	LoF	x30760	HDL cholesterol	LoF	-1.50195	-1.85151	-1.1524	3.71744e-17	4.39267e-05	261800	261777	23	0					REGENIE_SE=0.178348;MAC=23.000000	No	8	PWneg
ABCA1	LoF	9	104804633	104810799	ref	LoF	x30760	HDL cholesterol	LoF	-1.48331	-1.84072	-1.1259	4.14876e-16	4.20168e-05	261800	261778	22	0					REGENIE_SE=0.182356;MAC=22.000000	No	7	PWneg
ABCA1	LoF	9	104804721	104810799	ref	LoF	x30760	HDL cholesterol	LoF	-1.56647	-1.9616	-1.17134	7.83963e-15	3.43774e-05	261800	261782	18	0					REGENIE_SE=0.201601;MAC=18.000000	No	6	PWneg
ABCA1	LoF	9	104806418	104810829	ref	LoF	x30760	HDL cholesterol	LoF	-1.58807	-1.97266	-1.20348	5.81389e-16	3.62872e-05	261800	261781	19	0					REGENIE_SE=0.196224;MAC=19.000000	No	6	PWneg
ABCA1	LoF	9	104806418	104810829	ref	LoF	x30760	HDL cholesterol	LoF	-1.58807	-1.97266	-1.20348	5.81389e-16	3.62872e-05	261800	261781	19	0					REGENIE_SE=0.196224;MAC=19.000000	No	6	PWneg
ABCA1	LoF	9	104809464	104810829	ref	LoF	x30760	HDL cholesterol	LoF	-1.60703	-2.00216	-1.2119	1.56924e-15	3.43774e-05	261800	261782	18	0					REGENIE_SE=0.201601;MAC=18.000000	No	5	PWneg
ABCA1	LoF	9	104809465	104810925	ref	LoF	x30760	HDL cholesterol	LoF	-1.5885	-1.97309	-1.20391	5.7105e-16	3.62872e-05	261800	261781	19	0					REGENIE_SE=0.196224;MAC=19.000000	No	5	PWneg
ABCA1	LoF	9	104785490	104791993	ref	LoF	x30760	HDL cholesterol	LoF	-1.42911	-1.78653	-1.0717	4.61703e-15	4.20168e-05	261800	261778	22	0					REGENIE_SE=0.182356;MAC=22.000000	No	13	PWneg
ABCA1	LoF	9	104809509	104812658	ref	LoF	x30760	HDL cholesterol	LoF	-1.79701	-2.17186	-1.42216	5.67434e-21	3.81971e-05	261800	261780	20	0					REGENIE_SE=0.191255;MAC=20.000000	No	5	PWneg
ABCA1	LoF	9	104810799	104812658	ref	LoF	x30760	HDL cholesterol	LoF	-1.83414	-2.21873	-1.44955	8.99682e-21	3.62872e-05	261800	261781	19	0					REGENIE_SE=0.196223;MAC=19.000000	No	4	PWneg
ABCA1	LoF	9	104810829	104814211	ref	LoF	x30760	HDL cholesterol	LoF	-1.63804	-2.01289	-1.26318	1.08417e-17	3.81971e-05	261800	261780	20	0					REGENIE_SE=0.191256;MAC=20.000000	No	7	PWneg
ABCA1	LoF	9	104810925	104814476	ref	LoF	x30760	HDL cholesterol	LoF	-1.63068	-1.9965	-1.26486	2.39971e-18	4.0107e-05	261800	261779	21	0					REGENIE_SE=0.186647;MAC=21.000000	No	8	PWneg
ABCA1	LoF	9	104812658	104817331	ref	LoF	x30760	HDL cholesterol	LoF	-1.52184	-1.8967	-1.14699	1.76148e-15	3.81971e-05	261800	261780	20	0					REGENIE_SE=0.191256;MAC=20.000000	No	8	PWneg
ABCA1	LoF	9	104812724	104819592	ref	LoF	x30760	HDL cholesterol	LoF	-1.50768	-1.90281	-1.11256	7.51281e-14	3.43774e-05	261800	261782	18	0					REGENIE_SE=0.201600;MAC=18.000000	No	12	PWneg
ABCA1	LoF	9	104814117	104821400	ref	LoF	x30760	HDL cholesterol	LoF	-1.57949	-1.91477	-1.2442	2.62676e-20	4.77464e-05	261800	261775	25	0					REGENIE_SE=0.171066;MAC=25.000000	No	13	PWneg
ABCA1	LoF	9	104814211	104821400	ref	LoF	x30760	HDL cholesterol	LoF	-1.64907	-2.00649	-1.29166	1.52276e-19	4.20168e-05	261800	261778	22	0					REGENIE_SE=0.182357;MAC=22.000000	No	11	PWneg
ABCA1	LoF	9	104814476	104821400	ref	LoF	x30760	HDL cholesterol	LoF	-1.78568	-2.18081	-1.39055	8.18573e-19	3.43774e-05	261800	261782	18	0					REGENIE_SE=0.201602;MAC=18.000000	No	10	PWneg
ABCA1	LoF	9	104817331	104821400	ref	LoF	x30760	HDL cholesterol	LoF	-1.79259	-2.21169	-1.37349	5.14746e-17	3.05577e-05	261800	261784	16	0					REGENIE_SE=0.213829;MAC=16.000000	No	8	PWneg
ABCA1	LoF	9	104785490	104791993	ref	LoF	x30760	HDL cholesterol	LoF	-1.42911	-1.78653	-1.0717	4.61703e-15	4.20168e-05	261800	261778	22	0					REGENIE_SE=0.182356;MAC=22.000000	No	13	PWneg
ABCA1	LoF	9	104817331	104821400	ref	LoF	x30760	HDL cholesterol	LoF	-1.79259	-2.21169	-1.37349	5.14746e-17	3.05577e-05	261800	261784	16	0					REGENIE_SE=0.213829;MAC=16.000000	No	8	PWneg
ABCA1	LoF	9	104817396	104821400	ref	LoF	x30760	HDL cholesterol	LoF	-1.96193	-2.39477	-1.52909	6.4551e-19	2.86478e-05	261800	261785	15	0					REGENIE_SE=0.220841;MAC=15.000000	No	7	PWneg
ABCA1	LoF	9	104818745	104821400	ref	LoF	x30760	HDL cholesterol	LoF	-1.96193	-2.39477	-1.52909	6.4551e-19	2.86478e-05	261800	261785	15	0					REGENIE_SE=0.220841;MAC=15.000000	No	6	PWneg
ABCA1	LoF	9	104818780	104822599	ref	LoF	x30760	HDL cholesterol	LoF	-1.93449	-2.35358	-1.51539	1.47093e-19	3.05577e-05	261800	261784	16	0					REGENIE_SE=0.213829;MAC=16.000000	No	6	PWneg
ABCA1	LoF	9	104818780	104822599	ref	LoF	x30760	HDL cholesterol	LoF	-1.93449	-2.35358	-1.51539	1.47093e-19	3.05577e-05	261800	261784	16	0					REGENIE_SE=0.213829;MAC=16.000000	No	6	PWneg
ABCA1	LoF	9	104818815	104824496	ref	LoF	x30760	HDL cholesterol	LoF	-1.98913	-2.40823	-1.57003	1.37257e-20	3.05577e-05	261800	261784	16	0					REGENIE_SE=0.213829;MAC=16.000000	No	7	PWneg
ABCA1	LoF	9	104819592	104824507	ref	LoF	x30760	HDL cholesterol	LoF	-1.95725	-2.37634	-1.53815	5.51938e-20	3.05577e-05	261800	261784	16	0					REGENIE_SE=0.213828;MAC=16.000000	No	7	PWneg
ABCA1	LoF	9	104819951	104824555	ref	LoF	x30760	HDL cholesterol	LoF	-1.98896	-2.42179	-1.55612	2.13074e-19	2.86478e-05	261800	261785	15	0					REGENIE_SE=0.220840;MAC=15.000000	No	7	PWneg
ABCA1	LoF	9	104821400	104825768	ref	LoF	x30760	HDL cholesterol	LoF	-2.05386	-2.48669	-1.62102	1.40186e-20	2.86478e-05	261800	261785	15	0					REGENIE_SE=0.220840;MAC=15.000000	No	7	PWneg
ABCA1	LoF	9	104821400	104825768	ref	LoF	x30760	HDL cholesterol	LoF	-2.05386	-2.48669	-1.62102	1.40186e-20	2.86478e-05	261800	261785	15	0					REGENIE_SE=0.220840;MAC=15.000000	No	7	PWneg
ABCA1	LoF	9	104785526	104791993	ref	LoF	x30760	HDL cholesterol	LoF	-1.44535	-1.82021	-1.07049	4.12226e-14	3.81971e-05	261800	261780	20	0					REGENIE_SE=0.191258;MAC=20.000000	No	12	PWneg
ABCA1	LoF	9	104822599	104831082	ref	LoF	x30760	HDL cholesterol	LoF	-1.82618	-2.20103	-1.45132	1.31732e-21	3.81971e-05	261800	261780	20	0					REGENIE_SE=0.191255;MAC=20.000000	No	14	PWneg
ABCA1	LoF	9	104822604	104831668	ref	LoF	x30760	HDL cholesterol	LoF	-1.70056	-2.03585	-1.36528	2.76152e-23	4.77464e-05	261800	261775	25	0					REGENIE_SE=0.171066;MAC=25.000000	No	14	PWneg
ABCA1	LoF	9	104822604	104831668	ref	LoF	x30760	HDL cholesterol	LoF	-1.70056	-2.03585	-1.36528	2.76152e-23	4.77464e-05	261800	261775	25	0					REGENIE_SE=0.171066;MAC=25.000000	No	14	PWneg
ABCA1	LoF	9	104824496	104831668	ref	LoF	x30760	HDL cholesterol	LoF	-1.7151	-2.0573	-1.3729	8.93019e-23	4.58365e-05	261800	261776	24	0					REGENIE_SE=0.174594;MAC=24.000000	No	13	PWneg
ABCA1	LoF	9	104824507	104831668	ref	LoF	x30760	HDL cholesterol	LoF	-1.64748	-1.99704	-1.29792	2.52547e-20	4.39267e-05	261800	261777	23	0					REGENIE_SE=0.178349;MAC=23.000000	No	12	PWneg
ABCA1	LoF	9	104824555	104831668	ref	LoF	x30760	HDL cholesterol	LoF	-1.66041	-2.01782	-1.30299	8.60524e-20	4.20168e-05	261800	261778	22	0					REGENIE_SE=0.182357;MAC=22.000000	No	11	PWneg
ABCA1	LoF	9	104825768	104831668	ref	LoF	x30760	HDL cholesterol	LoF	-1.66383	-2.02966	-1.29801	4.90873e-19	4.0107e-05	261800	261779	21	0					REGENIE_SE=0.186648;MAC=21.000000	No	10	PWneg
ABCA1	LoF	9	104825768	104831668	ref	LoF	x30760	HDL cholesterol	LoF	-1.66383	-2.02966	-1.29801	4.90873e-19	4.0107e-05	261800	261779	21	0					REGENIE_SE=0.186648;MAC=21.000000	No	10	PWneg
ABCA1	LoF	9	104827026	104831668	ref	LoF	x30760	HDL cholesterol	LoF	-1.65628	-2.03114	-1.28142	4.71941e-18	3.81971e-05	261800	261780	20	0					REGENIE_SE=0.191257;MAC=20.000000	No	9	PWneg
ABCA1	LoF	9	104827031	104831668	ref	LoF	x30760	HDL cholesterol	LoF	-1.63966	-2.02425	-1.25507	6.48757e-17	3.62872e-05	261800	261781	19	0					REGENIE_SE=0.196225;MAC=19.000000	No	8	PWneg
ABCA1	LoF	9	104786306	104791993	ref	LoF	x30760	HDL cholesterol	LoF	-1.48484	-1.86943	-1.10024	3.81955e-14	3.62872e-05	261800	261781	19	0					REGENIE_SE=0.196225;MAC=19.000000	No	11	PWneg
ABCA1	LoF	9	104828914	104831811	ref	LoF	x30760	HDL cholesterol	LoF	-1.68097	-2.06556	-1.29637	1.06661e-17	3.62872e-05	261800	261781	19	0					REGENIE_SE=0.196225;MAC=19.000000	No	8	PWneg
ABCA1	LoF	9	104831041	104832572	ref	LoF	x30760	HDL cholesterol	LoF	-1.72217	-2.09703	-1.34731	2.16756e-19	3.81971e-05	261800	261780	20	0					REGENIE_SE=0.191258;MAC=20.000000	No	8	PWneg
ABCA1	LoF	9	104831041	104832572	ref	LoF	x30760	HDL cholesterol	LoF	-1.72217	-2.09703	-1.34731	2.16756e-19	3.81971e-05	261800	261780	20	0					REGENIE_SE=0.191258;MAC=20.000000	No	8	PWneg
ABCA1	LoF	9	104831041	104832572	ref	LoF	x30760	HDL cholesterol	LoF	-1.72217	-2.09703	-1.34731	2.16756e-19	3.81971e-05	261800	261780	20	0					REGENIE_SE=0.191258;MAC=20.000000	No	8	PWneg
ABCA1	LoF	9	104831048	104845544	ref	LoF	x30760	HDL cholesterol	LoF	-1.84585	-2.23044	-1.46125	5.11809e-21	3.62872e-05	261800	261781	19	0					REGENIE_SE=0.196226;MAC=19.000000	No	9	PWneg
ABCA1	LoF	9	104831058	104884426	ref	LoF	x30760	HDL cholesterol	LoF	-1.8348	-2.21939	-1.4502	8.73315e-21	3.62872e-05	261800	261781	19	0					REGENIE_SE=0.196227;MAC=19.000000	No	10	PWneg
ABCA1	LoF	9	104831082	104884570	ref	LoF	x30760	HDL cholesterol	LoF	-1.6644	-2.03927	-1.28954	3.25105e-18	3.81971e-05	261800	261780	20	0					REGENIE_SE=0.191259;MAC=20.000000	No	11	PWneg
ABCA1	LoF	9	104831668	104889100	ref	LoF	x30760	HDL cholesterol	LoF	-1.72531	-2.10017	-1.35045	1.86677e-19	3.81971e-05	261800	261780	20	0					REGENIE_SE=0.191259;MAC=20.000000	No	11	PWneg
ABCA1	LoF	9	104831811	104889196	ref	LoF	x30760	HDL cholesterol	LoF	-1.64814	-2.05472	-1.24155	1.94291e-15	3.24675e-05	261800	261783	17	0					REGENIE_SE=0.207445;MAC=17.000000	No	12	PWneg
ABCA1	LoF	9	104786306	104791993	ref	LoF	x30760	HDL cholesterol	LoF	-1.48484	-1.86943	-1.10024	3.81955e-14	3.62872e-05	261800	261781	19	0					REGENIE_SE=0.196225;MAC=19.000000	No	11	PWneg
ABCB11	LoF	2	168923642	168923642	ref	LoF	x30610	Alkaline phosphatase	LoF	1.02185	0.618954	1.42475	6.66177e-07	3.32107e-05	286052	286033	19	0					REGENIE_SE=0.205564;MAC=19.000000	chr2:168923642:TG:T	1	PWpos
ABCB11	LoF	2	168923664	168930808	ref	LoF	x30610	Alkaline phosphatase	LoF	0.641172	0.227234	1.05511	0.00239818	3.14628e-05	286052	286034	18	0					REGENIE_SE=0.211197;MAC=18.000000	No	8	PWpos
ABCB11	LoF	2	168927335	168935298	ref	LoF	x30610	Alkaline phosphatase	LoF	1.2173	0.814398	1.6202	3.18636e-09	3.32107e-05	286052	286033	19	0					REGENIE_SE=0.205566;MAC=19.000000	No	9	PWpos
ABCB11	LoF	2	168927335	168935298	ref	LoF	x30610	Alkaline phosphatase	LoF	1.2173	0.814398	1.6202	3.18636e-09	3.32107e-05	286052	286033	19	0					REGENIE_SE=0.205566;MAC=19.000000	No	9	PWpos
ABCB11	LoF	2	168930808	168936253	ref	LoF	x30610	Alkaline phosphatase	LoF	0.794745	0.411507	1.17798	4.81356e-05	3.67066e-05	286052	286031	21	0					REGENIE_SE=0.195533;MAC=21.000000	No	9	PWpos
ABCB11	LoF	2	168932377	168936253	ref	LoF	x30610	Alkaline phosphatase	LoF	0.796093	0.403391	1.1888	7.08905e-05	3.49587e-05	286052	286032	20	0					REGENIE_SE=0.200362;MAC=20.000000	No	8	PWpos
ABCB11	LoF	2	168932382	168936253	ref	LoF	x30610	Alkaline phosphatase	LoF	0.796093	0.403391	1.1888	7.08905e-05	3.49587e-05	286052	286032	20	0					REGENIE_SE=0.200362;MAC=20.000000	No	7	PWpos
ABCB11	LoF	2	168932421	168936256	ref	LoF	x30610	Alkaline phosphatase	LoF	0.729719	0.346482	1.11295	0.000189997	3.67066e-05	286052	286031	21	0					REGENIE_SE=0.195532;MAC=21.000000	No	7	PWpos
ABCB11	LoF	2	168932527	168944616	ref	LoF	x30610	Alkaline phosphatase	LoF	0.706423	0.303525	1.10932	0.000589246	3.32107e-05	286052	286033	19	0					REGENIE_SE=0.205564;MAC=19.000000	No	11	PWpos
ABCB11	LoF	2	168932535	168944691	ref	LoF	x30610	Alkaline phosphatase	LoF	0.682585	0.279688	1.08548	0.000898383	3.32107e-05	286052	286033	19	0					REGENIE_SE=0.205563;MAC=19.000000	No	11	PWpos
ABCB11	LoF	2	168935297	168957963	ref	LoF	x30610	Alkaline phosphatase	LoF	0.511177	0.179283	0.84307	0.00253863	4.89422e-05	286052	286024	28	0					REGENIE_SE=0.169337;MAC=28.000000	No	14	PWpos
ABCB11	LoF	2	168935297	168957963	ref	LoF	x30610	Alkaline phosphatase	LoF	0.511177	0.179283	0.84307	0.00253863	4.89422e-05	286052	286024	28	0					REGENIE_SE=0.169337;MAC=28.000000	No	14	PWpos
ABCB11	LoF	2	168923783	168932421	ref	LoF	x30610	Alkaline phosphatase	LoF	0.955229	0.589033	1.32143	3.17757e-07	4.02025e-05	286052	286029	23	0					REGENIE_SE=0.186838;MAC=23.000000	No	10	PWpos
ABCB11	LoF	2	168935298	168957963	ref	LoF	x30610	Alkaline phosphatase	LoF	0.457699	0.119715	0.795683	0.00794988	4.71942e-05	286052	286025	27	0					REGENIE_SE=0.172444;MAC=27.000000	No	13	non-PW
ABCB11	LoF	2	168936253	168957963	ref	LoF	x30610	Alkaline phosphatase	LoF	0.426448	0.0820274	0.770868	0.0152347	4.54463e-05	286052	286026	26	0					REGENIE_SE=0.175728;MAC=26.000000	No	12	non-PW
ABCB11	LoF	2	168936256	168957963	ref	LoF	x30610	Alkaline phosphatase	LoF	0.58007	0.196839	0.963302	0.00301057	3.67066e-05	286052	286031	21	0					REGENIE_SE=0.195530;MAC=21.000000	No	11	PWpos
ABCB11	LoF	2	168936262	168957963	ref	LoF	x30610	Alkaline phosphatase	LoF	0.569712	0.155776	0.983647	0.00698506	3.14628e-05	286052	286034	18	0					REGENIE_SE=0.211196;MAC=18.000000	No	10	PWpos
ABCB11	LoF	2	168936316	168957982	ref	LoF	x30610	Alkaline phosphatase	LoF	0.562608	0.148672	0.976544	0.00772366	3.14628e-05	286052	286034	18	0					REGENIE_SE=0.211196;MAC=18.000000	No	10	PWpos
ABCB11	LoF	2	168936418	168958056	ref	LoF	x30610	Alkaline phosphatase	LoF	0.586045	0.18315	0.988941	0.00435914	3.32107e-05	286052	286033	19	0					REGENIE_SE=0.205563;MAC=19.000000	No	10	PWpos
ABCB11	LoF	2	168936418	168958056	ref	LoF	x30610	Alkaline phosphatase	LoF	0.586045	0.18315	0.988941	0.00435914	3.32107e-05	286052	286033	19	0					REGENIE_SE=0.205563;MAC=19.000000	No	10	PWpos
ABCB11	LoF	2	168936422	168958056	ref	LoF	x30610	Alkaline phosphatase	LoF	0.586045	0.18315	0.988941	0.00435914	3.32107e-05	286052	286033	19	0					REGENIE_SE=0.205563;MAC=19.000000	No	9	PWpos
ABCB11	LoF	2	168944616	168958082	ref	LoF	x30610	Alkaline phosphatase	LoF	0.693598	0.300903	1.08629	0.000536597	3.49587e-05	286052	286032	20	0					REGENIE_SE=0.200358;MAC=20.000000	No	9	PWpos
ABCB11	LoF	2	168944616	168958082	ref	LoF	x30610	Alkaline phosphatase	LoF	0.693598	0.300903	1.08629	0.000536597	3.49587e-05	286052	286032	20	0					REGENIE_SE=0.200358;MAC=20.000000	No	9	PWpos
ABCB11	LoF	2	168923783	168932421	ref	LoF	x30610	Alkaline phosphatase	LoF	0.955229	0.589033	1.32143	3.17757e-07	4.02025e-05	286052	286029	23	0					REGENIE_SE=0.186838;MAC=23.000000	No	10	PWpos
ABCB11	LoF	2	168944691	168958082	ref	LoF	x30610	Alkaline phosphatase	LoF	0.697627	0.294731	1.10052	0.000689461	3.32107e-05	286052	286033	19	0					REGENIE_SE=0.205563;MAC=19.000000	No	8	PWpos
ABCB11	LoF	2	168944925	168964205	ref	LoF	x30610	Alkaline phosphatase	LoF	0.711888	0.353402	1.07037	9.93678e-05	4.19504e-05	286052	286028	24	0					REGENIE_SE=0.182905;MAC=24.000000	No	8	PWpos
ABCB11	LoF	2	168957962	168964205	ref	LoF	x30610	Alkaline phosphatase	LoF	0.740886	0.374692	1.10708	7.32718e-05	4.02025e-05	286052	286029	23	0					REGENIE_SE=0.186838;MAC=23.000000	No	7	PWpos
ABCB11	LoF	2	168957963	168964205	ref	LoF	x30610	Alkaline phosphatase	LoF	0.701026	0.326601	1.07545	0.000242939	3.84545e-05	286052	286030	22	0					REGENIE_SE=0.191037;MAC=22.000000	No	6	PWpos
ABCB11	LoF	2	168957982	168969419	ref	LoF	x30610	Alkaline phosphatase	LoF	0.866218	0.500025	1.23241	3.54821e-06	4.02025e-05	286052	286029	23	0					REGENIE_SE=0.186837;MAC=23.000000	No	7	PWpos
ABCB11	LoF	2	168958056	168969419	ref	LoF	x30610	Alkaline phosphatase	LoF	0.850163	0.47574	1.22459	8.57567e-06	3.84545e-05	286052	286030	22	0					REGENIE_SE=0.191036;MAC=22.000000	No	6	PWpos
ABCB11	LoF	2	168958082	168969419	ref	LoF	x30610	Alkaline phosphatase	LoF	0.860585	0.467889	1.25328	1.74519e-05	3.49587e-05	286052	286032	20	0					REGENIE_SE=0.200359;MAC=20.000000	No	5	PWpos
ABCB11	LoF	2	168964205	168970131	ref	LoF	x30610	Alkaline phosphatase	LoF	0.622532	0.229833	1.01523	0.00188957	3.49587e-05	286052	286032	20	0					REGENIE_SE=0.200360;MAC=20.000000	No	5	PWpos
ABCB11	LoF	2	168964205	168970131	ref	LoF	x30610	Alkaline phosphatase	LoF	0.622532	0.229833	1.01523	0.00188957	3.49587e-05	286052	286032	20	0					REGENIE_SE=0.200360;MAC=20.000000	No	5	PWpos
ABCB11	LoF	2	168969348	168972002	ref	LoF	x30610	Alkaline phosphatase	LoF	0.440676	0.0479768	0.833375	0.0278483	3.49587e-05	286052	286032	20	0					REGENIE_SE=0.200360;MAC=20.000000	No	8	non-PW
ABCB11	LoF	2	168923783	168932421	ref	LoF	x30610	Alkaline phosphatase	LoF	0.955229	0.589033	1.32143	3.17757e-07	4.02025e-05	286052	286029	23	0					REGENIE_SE=0.186838;MAC=23.000000	No	10	PWpos
ABCB11	LoF	2	168969412	168972002	ref	LoF	x30610	Alkaline phosphatase	LoF	0.416361	0.0134598	0.819262	0.0428221	3.32107e-05	286052	286033	19	0					REGENIE_SE=0.205565;MAC=19.000000	No	7	non-PW
ABCB11	LoF	2	168969419	168979981	ref	LoF	x30610	Alkaline phosphatase	LoF	0.357143	-0.0457532	0.76004	0.0823185	3.32107e-05	286052	286033	19	0					REGENIE_SE=0.205563;MAC=19.000000	No	11	non-PW
ABCB11	LoF	2	168970131	168986163	ref	LoF	x30610	Alkaline phosphatase	LoF	0.32185	-0.081047	0.724746	0.11742	3.32107e-05	286052	286033	19	0					REGENIE_SE=0.205563;MAC=19.000000	No	11	non-PW
ABCB11	LoF	2	168970157	168986164	ref	LoF	x30610	Alkaline phosphatase	LoF	0.408445	0.0157491	0.801141	0.0414931	3.49587e-05	286052	286032	20	0					REGENIE_SE=0.200359;MAC=20.000000	No	12	non-PW
ABCB11	LoF	2	168970160	168986164	ref	LoF	x30610	Alkaline phosphatase	LoF	0.460535	0.0576378	0.863432	0.025068	3.32107e-05	286052	286033	19	0					REGENIE_SE=0.205563;MAC=19.000000	No	11	non-PW
ABCB11	LoF	2	168971860	168986251	ref	LoF	x30610	Alkaline phosphatase	LoF	0.506571	0.103673	0.909468	0.0137282	3.32107e-05	286052	286033	19	0					REGENIE_SE=0.205564;MAC=19.000000	No	11	PWpos
ABCB11	LoF	2	168971860	168986251	ref	LoF	x30610	Alkaline phosphatase	LoF	0.506571	0.103673	0.909468	0.0137282	3.32107e-05	286052	286033	19	0					REGENIE_SE=0.205564;MAC=19.000000	No	11	PWpos
ABCB11	LoF	2	168972002	168990800	ref	LoF	x30610	Alkaline phosphatase	LoF	0.592561	0.234077	0.951046	0.00119636	4.19504e-05	286052	286028	24	0					REGENIE_SE=0.182904;MAC=24.000000	No	13	PWpos
ABCB11	LoF	2	168973729	168990800	ref	LoF	x30610	Alkaline phosphatase	LoF	0.692426	0.309193	1.07566	0.00039821	3.67066e-05	286052	286031	21	0					REGENIE_SE=0.195531;MAC=21.000000	No	12	PWpos
ABCB11	LoF	2	168973810	168990800	ref	LoF	x30610	Alkaline phosphatase	LoF	0.673958	0.281262	1.06665	0.000768903	3.49587e-05	286052	286032	20	0					REGENIE_SE=0.200359;MAC=20.000000	No	11	PWpos
ABCB11	LoF	2	168924719	168932535	ref	LoF	x30610	Alkaline phosphatase	LoF	1.02069	0.646265	1.39511	9.14727e-08	3.84545e-05	286052	286030	22	0					REGENIE_SE=0.191037;MAC=22.000000	No	11	PWpos
ABCB11	LoF	2	168973810	168990800	ref	LoF	x30610	Alkaline phosphatase	LoF	0.673958	0.281262	1.06665	0.000768903	3.49587e-05	286052	286032	20	0					REGENIE_SE=0.200359;MAC=20.000000	No	11	PWpos
ABCB11	LoF	2	168973841	168990800	ref	LoF	x30610	Alkaline phosphatase	LoF	0.658498	0.255601	1.0614	0.00135825	3.32107e-05	286052	286033	19	0					REGENIE_SE=0.205564;MAC=19.000000	No	10	PWpos
ABCB11	LoF	2	168976642	168990853	ref	LoF	x30610	Alkaline phosphatase	LoF	0.725272	0.322374	1.12817	0.000418392	3.32107e-05	286052	286033	19	0					REGENIE_SE=0.205564;MAC=19.000000	No	10	PWpos
ABCB11	LoF	2	168979981	168990855	ref	LoF	x30610	Alkaline phosphatase	LoF	0.743679	0.329741	1.15762	0.000429493	3.14628e-05	286052	286034	18	0					REGENIE_SE=0.211196;MAC=18.000000	No	10	PWpos
ABCB11	LoF	2	168979981	168990855	ref	LoF	x30610	Alkaline phosphatase	LoF	0.743679	0.329741	1.15762	0.000429493	3.14628e-05	286052	286034	18	0					REGENIE_SE=0.211196;MAC=18.000000	No	10	PWpos
ABCB11	LoF	2	168979981	168990855	ref	LoF	x30610	Alkaline phosphatase	LoF	0.743679	0.329741	1.15762	0.000429493	3.14628e-05	286052	286034	18	0					REGENIE_SE=0.211196;MAC=18.000000	No	10	PWpos
ABCB11	LoF	2	168986163	168993778	ref	LoF	x30610	Alkaline phosphatase	LoF	1.00199	0.588055	1.41593	2.09154e-06	3.14628e-05	286052	286034	18	0					REGENIE_SE=0.211196;MAC=18.000000	No	12	PWpos
ABCB11	LoF	2	168986164	168995471	ref	LoF	x30610	Alkaline phosphatase	LoF	0.863399	0.460503	1.26629	2.66715e-05	3.32107e-05	286052	286033	19	0					REGENIE_SE=0.205563;MAC=19.000000	No	14	PWpos
ABCB11	LoF	2	168986251	168996703	ref	LoF	x30610	Alkaline phosphatase	LoF	0.929392	0.515455	1.34333	1.07949e-05	3.14628e-05	286052	286034	18	0					REGENIE_SE=0.211196;MAC=18.000000	No	13	PWpos
ABCB11	LoF	2	168990800	169013511	ref	LoF	x30610	Alkaline phosphatase	LoF	0.925114	0.558921	1.29131	7.36595e-07	4.02025e-05	286052	286029	23	0					REGENIE_SE=0.186837;MAC=23.000000	No	13	PWpos
ABCB11	LoF	2	168924719	168932535	ref	LoF	x30610	Alkaline phosphatase	LoF	1.02069	0.646265	1.39511	9.14727e-08	3.84545e-05	286052	286030	22	0					REGENIE_SE=0.191037;MAC=22.000000	No	11	PWpos
ABCB11	LoF	2	168990853	169014301	ref	LoF	x30610	Alkaline phosphatase	LoF	0.912906	0.510008	1.3158	8.95512e-06	3.32107e-05	286052	286033	19	0					REGENIE_SE=0.205564;MAC=19.000000	No	11	PWpos
ABCB11	LoF	2	168990855	169014301	ref	LoF	x30610	Alkaline phosphatase	LoF	0.912906	0.510008	1.3158	8.95512e-06	3.32107e-05	286052	286033	19	0					REGENIE_SE=0.205564;MAC=19.000000	No	10	PWpos
ABCB11	LoF	2	168990858	169014333	ref	LoF	x30610	Alkaline phosphatase	LoF	0.828951	0.445718	1.21218	2.24027e-05	3.67066e-05	286052	286031	21	0					REGENIE_SE=0.195531;MAC=21.000000	No	10	PWpos
ABCB11	LoF	2	168993710	169014333	ref	LoF	x30610	Alkaline phosphatase	LoF	0.817404	0.424707	1.2101	4.50956e-05	3.49587e-05	286052	286032	20	0					REGENIE_SE=0.200359;MAC=20.000000	No	9	PWpos
ABCB11	LoF	2	168993778	169016798	ref	LoF	x30610	Alkaline phosphatase	LoF	0.762165	0.369469	1.15486	0.00014238	3.49587e-05	286052	286032	20	0					REGENIE_SE=0.200359;MAC=20.000000	No	9	PWpos
ABCB11	LoF	2	168993798	169016801	ref	LoF	x30610	Alkaline phosphatase	LoF	0.504429	0.111734	0.897125	0.0118147	3.49587e-05	286052	286032	20	0					REGENIE_SE=0.200359;MAC=20.000000	No	9	PWpos
ABCB11	LoF	2	168995446	169018048	ref	LoF	x30610	Alkaline phosphatase	LoF	0.512726	0.120028	0.905423	0.0104965	3.49587e-05	286052	286032	20	0					REGENIE_SE=0.200359;MAC=20.000000	No	9	PWpos
ABCB11	LoF	2	168995446	169018048	ref	LoF	x30610	Alkaline phosphatase	LoF	0.512726	0.120028	0.905423	0.0104965	3.49587e-05	286052	286032	20	0					REGENIE_SE=0.200359;MAC=20.000000	No	9	PWpos
ABCB11	LoF	2	168995471	169018104	ref	LoF	x30610	Alkaline phosphatase	LoF	0.513318	0.120622	0.906014	0.0104073	3.49587e-05	286052	286032	20	0					REGENIE_SE=0.200359;MAC=20.000000	No	9	PWpos
ABCB11	LoF	2	168927194	168932535	ref	LoF	x30610	Alkaline phosphatase	LoF	1.05254	0.6693	1.43577	7.32843e-08	3.67066e-05	286052	286031	21	0					REGENIE_SE=0.195532;MAC=21.000000	No	10	PWpos
ABCB11	LoF	2	168927230	168932535	ref	LoF	x30610	Alkaline phosphatase	LoF	1.08062	0.677714	1.48352	1.46594e-07	3.32107e-05	286052	286033	19	0					REGENIE_SE=0.205566;MAC=19.000000	No	9	PWpos
ABCB11	LoF	2	168927282	168935297	ref	LoF	x30610	Alkaline phosphatase	LoF	1.18644	0.783542	1.58935	7.85259e-09	3.32107e-05	286052	286033	19	0					REGENIE_SE=0.205566;MAC=19.000000	No	9	PWpos
ALPL	LoF	1	21573693	21573693	ref	LoF	x30610	Alkaline phosphatase	LoF	-2.42949	-2.66168	-2.1973	1.83886e-93	0.000104876	286052	285992	60	0					REGENIE_SE=0.118467;MAC=60.000000	chr1:21573693:C:A	1	PWneg
ALPL	LoF	1	21577646	21577646	ref	LoF	x30610	Alkaline phosphatase	LoF	0.183119	0.0776438	0.288595	0.000667095	0.000508649	286052	285761	291	0					REGENIE_SE=0.053815;MAC=291.000000	chr1:21577646:TG:T	1	non-PW
ALPL	LoF	1	21563115	21564217	ref	LoF	x30610	Alkaline phosphatase	LoF	-2.39866	-2.70709	-2.09022	1.85331e-52	5.94298e-05	286052	286018	34	0					REGENIE_SE=0.157369;MAC=34.000000	No	8	PWneg
ALPL	LoF	1	21563162	21564217	ref	LoF	x30610	Alkaline phosphatase	LoF	-2.39788	-2.78131	-2.01444	1.53966e-34	3.84545e-05	286052	286030	22	0					REGENIE_SE=0.195632;MAC=22.000000	No	7	PWneg
ALPL	LoF	1	21563162	21564217	ref	LoF	x30610	Alkaline phosphatase	LoF	-2.39788	-2.78131	-2.01444	1.53966e-34	3.84545e-05	286052	286030	22	0					REGENIE_SE=0.195632;MAC=22.000000	No	7	PWneg
ALPL	LoF	1	21563282	21564217	ref	LoF	x30610	Alkaline phosphatase	LoF	-2.413	-2.80545	-2.02054	1.92059e-33	3.67066e-05	286052	286031	21	0					REGENIE_SE=0.200235;MAC=21.000000	No	6	PWneg
ALPL	LoF	1	21564039	21564217	ref	LoF	x30610	Alkaline phosphatase	LoF	-2.40508	-2.81767	-1.99249	3.13501e-30	3.32107e-05	286052	286033	19	0					REGENIE_SE=0.210509;MAC=19.000000	No	5	PWneg
ALPL	LoF	1	21564047	21568111	ref	LoF	x30610	Alkaline phosphatase	LoF	-2.48	-2.85501	-2.105	2.01629e-38	4.02025e-05	286052	286029	23	0					REGENIE_SE=0.191333;MAC=23.000000	No	5	PWneg
ALPL	LoF	1	21564171	21568111	ref	LoF	x30610	Alkaline phosphatase	LoF	-2.47381	-2.86627	-2.08136	4.60665e-35	3.67066e-05	286052	286031	21	0					REGENIE_SE=0.200236;MAC=21.000000	No	4	PWneg
ALPL	LoF	1	21564171	21568111	ref	LoF	x30610	Alkaline phosphatase	LoF	-2.47381	-2.86627	-2.08136	4.60665e-35	3.67066e-05	286052	286031	21	0					REGENIE_SE=0.200236;MAC=21.000000	No	4	PWneg
ALPL	LoF	1	21564217	21568111	ref	LoF	x30610	Alkaline phosphatase	LoF	-2.50729	-2.90943	-2.10514	2.43319e-34	3.49587e-05	286052	286032	20	0					REGENIE_SE=0.205180;MAC=20.000000	No	3	PWneg
ALPL	LoF	1	21568111	21573801	ref	LoF	x30610	Alkaline phosphatase	LoF	-2.48453	-2.86796	-2.10111	5.90026e-37	3.84545e-05	286052	286030	22	0					REGENIE_SE=0.195630;MAC=22.000000	No	9	PWneg
ALPL	LoF	1	21554105	21563115	ref	LoF	x30610	Alkaline phosphatase	LoF	-2.479	-2.83869	-2.11931	1.39933e-41	4.36983e-05	286052	286027	25	0					REGENIE_SE=0.183518;MAC=25.000000	No	7	PWneg
ALPL	LoF	1	21568136	21575759	ref	LoF	x30610	Alkaline phosphatase	LoF	-2.43667	-2.81167	-2.06167	3.75944e-37	4.02025e-05	286052	286029	23	0					REGENIE_SE=0.191330;MAC=23.000000	No	10	PWneg
ALPL	LoF	1	21568163	21575759	ref	LoF	x30610	Alkaline phosphatase	LoF	-2.44717	-2.83059	-2.06374	6.65146e-36	3.84545e-05	286052	286030	22	0					REGENIE_SE=0.195630;MAC=22.000000	No	9	PWneg
ALPL	LoF	1	21568179	21575759	ref	LoF	x30610	Alkaline phosphatase	LoF	-2.44717	-2.83059	-2.06374	6.65146e-36	3.84545e-05	286052	286030	22	0					REGENIE_SE=0.195630;MAC=22.000000	No	8	PWneg
ALPL	LoF	1	21568201	21575759	ref	LoF	x30610	Alkaline phosphatase	LoF	-2.49052	-2.88297	-2.09807	1.62299e-35	3.67066e-05	286052	286031	21	0					REGENIE_SE=0.200233;MAC=21.000000	No	7	PWneg
ALPL	LoF	1	21570321	21575759	ref	LoF	x30610	Alkaline phosphatase	LoF	-2.53583	-2.93797	-2.13368	4.34648e-35	3.49587e-05	286052	286032	20	0					REGENIE_SE=0.205178;MAC=20.000000	No	6	PWneg
ALPL	LoF	1	21570324	21575881	ref	LoF	x30610	Alkaline phosphatase	LoF	-2.30298	-2.70512	-1.90084	3.0986e-29	3.49587e-05	286052	286032	20	0					REGENIE_SE=0.205178;MAC=20.000000	No	7	PWneg
ALPL	LoF	1	21573688	21577543	ref	LoF	x30610	Alkaline phosphatase	LoF	-2.23951	-2.53518	-1.94384	7.43851e-50	6.46736e-05	286052	286015	37	0					REGENIE_SE=0.150854;MAC=37.000000	No	8	PWneg
ALPL	LoF	1	21573801	21577543	ref	LoF	x30610	Alkaline phosphatase	LoF	-2.21901	-2.52745	-1.91058	3.75617e-45	5.94298e-05	286052	286018	34	0					REGENIE_SE=0.157368;MAC=34.000000	No	7	PWneg
ALPL	LoF	1	21573801	21577543	ref	LoF	x30610	Alkaline phosphatase	LoF	-2.21901	-2.52745	-1.91058	3.75617e-45	5.94298e-05	286052	286018	34	0					REGENIE_SE=0.157368;MAC=34.000000	No	7	PWneg
ALPL	LoF	1	21573801	21577543	ref	LoF	x30610	Alkaline phosphatase	LoF	-2.21901	-2.52745	-1.91058	3.75617e-45	5.94298e-05	286052	286018	34	0					REGENIE_SE=0.157368;MAC=34.000000	No	7	PWneg
ALPL	LoF	1	21554140	21563115	ref	LoF	x30610	Alkaline phosphatase	LoF	-2.48377	-2.85877	-2.10877	1.55658e-38	4.02025e-05	286052	286029	23	0					REGENIE_SE=0.191331;MAC=23.000000	No	6	PWneg
ALPL	LoF	1	21573801	21577543	ref	LoF	x30610	Alkaline phosphatase	LoF	-2.21901	-2.52745	-1.91058	3.75617e-45	5.94298e-05	286052	286018	34	0					REGENIE_SE=0.157368;MAC=34.000000	No	7	PWneg
ALPL	LoF	1	21575731	21577543	ref	LoF	x30610	Alkaline phosphatase	LoF	-2.25665	-2.585	-1.92829	2.3468e-41	5.2438e-05	286052	286022	30	0					REGENIE_SE=0.167531;MAC=30.000000	No	6	PWneg
ALPL	LoF	1	21575759	21577543	ref	LoF	x30610	Alkaline phosphatase	LoF	-2.24851	-2.58247	-1.91454	9.26352e-40	5.06901e-05	286052	286023	29	0					REGENIE_SE=0.170394;MAC=29.000000	No	5	PWneg
ALPL	LoF	1	21575846	21577543	ref	LoF	x30610	Alkaline phosphatase	LoF	-2.14452	-2.51162	-1.77741	2.36447e-30	4.19504e-05	286052	286028	24	0					REGENIE_SE=0.187302;MAC=24.000000	No	4	PWneg
ALPL	LoF	1	21575881	21577543	ref	LoF	x30610	Alkaline phosphatase	LoF	-2.13619	-2.51962	-1.75277	9.2941e-28	3.84545e-05	286052	286030	22	0					REGENIE_SE=0.195630;MAC=22.000000	No	3	PWneg
ALPL	LoF	1	21575926	21577543	ref	LoF	x30610	Alkaline phosphatase	LoF	-2.1577	-2.55984	-1.75556	7.27123e-26	3.49587e-05	286052	286032	20	0					REGENIE_SE=0.205178;MAC=20.000000	No	2	PWneg
ALPL	LoF	1	21577543	21577630	ref	LoF	x30610	Alkaline phosphatase	LoF	-2.22768	-2.64026	-1.81509	3.59521e-26	3.32107e-05	286052	286033	19	0					REGENIE_SE=0.210507;MAC=19.000000	No	2	PWneg
ALPL	LoF	1	21577543	21577630	ref	LoF	x30610	Alkaline phosphatase	LoF	-2.22768	-2.64026	-1.81509	3.59521e-26	3.32107e-05	286052	286033	19	0					REGENIE_SE=0.210507;MAC=19.000000	No	2	PWneg
ALPL	LoF	1	21577543	21577630	ref	LoF	x30610	Alkaline phosphatase	LoF	-2.22768	-2.64026	-1.81509	3.59521e-26	3.32107e-05	286052	286033	19	0					REGENIE_SE=0.210507;MAC=19.000000	No	2	PWneg
ALPL	LoF	1	21577630	21577631	ref	LoF	x30610	Alkaline phosphatase	LoF	-2.50619	-3.77783	-1.23455	0.000112116	3.49689e-06	285968	285966	2	0					REGENIE_SE=0.648808;MAC=2.000000	No	2	PWneg
ALPL	LoF	1	21560624	21563115	ref	LoF	x30610	Alkaline phosphatase	LoF	-2.53587	-2.91929	-2.15244	1.99505e-38	3.84545e-05	286052	286030	22	0					REGENIE_SE=0.195630;MAC=22.000000	No	5	PWneg
ALPL	LoF	1	21560624	21563115	ref	LoF	x30610	Alkaline phosphatase	LoF	-2.53587	-2.91929	-2.15244	1.99505e-38	3.84545e-05	286052	286030	22	0					REGENIE_SE=0.195630;MAC=22.000000	No	5	PWneg
ALPL	LoF	1	21560645	21563115	ref	LoF	x30610	Alkaline phosphatase	LoF	-2.46974	-2.87188	-2.0676	2.26791e-33	3.49587e-05	286052	286032	20	0					REGENIE_SE=0.205178;MAC=20.000000	No	4	PWneg
ALPL	LoF	1	21560652	21563162	ref	LoF	x30610	Alkaline phosphatase	LoF	-2.47596	-2.8781	-2.07382	1.57014e-33	3.49587e-05	286052	286032	20	0					REGENIE_SE=0.205178;MAC=20.000000	No	4	PWneg
ALPL	LoF	1	21560694	21564047	ref	LoF	x30610	Alkaline phosphatase	LoF	-2.52341	-2.92555	-2.12126	9.21287e-35	3.49587e-05	286052	286032	20	0					REGENIE_SE=0.205178;MAC=20.000000	No	6	PWneg
ALPL	LoF	1	21560694	21564047	ref	LoF	x30610	Alkaline phosphatase	LoF	-2.52341	-2.92555	-2.12126	9.21287e-35	3.49587e-05	286052	286032	20	0					REGENIE_SE=0.205178;MAC=20.000000	No	6	PWneg
ANGPTL3	LoF	1	62597921	62597921	ref	LoF	x30630	Apolipoprotein A	LoF	-0.564662	-0.661956	-0.467368	5.57326e-30	0.000599161	260364	260052	312	0					REGENIE_SE=0.049641;MAC=312.000000	chr1:62597921:GAACTC:G	1	PWneg
ANGPTL3	LoF	1	62597996	62597996	ref	LoF	x30630	Apolipoprotein A	LoF	-0.701468	-0.873256	-0.52968	1.21229e-15	0.000192061	260334	260234	100	0					REGENIE_SE=0.087648;MAC=100.000000	chr1:62597996:CAACT:C	1	PWneg
ANGPTL3	LoF	1	62597846	62598771	ref	LoF	x30630	Apolipoprotein A	LoF	-0.544084	-0.973482	-0.114685	0.0130122	3.07259e-05	260367	260351	16	0					REGENIE_SE=0.219085;MAC=16.000000	No	10	PWneg
ANGPTL3	LoF	1	62597855	62598771	ref	LoF	x30630	Apolipoprotein A	LoF	-0.601799	-1.04528	-0.158322	0.00782171	2.88055e-05	260367	260352	15	0					REGENIE_SE=0.226268;MAC=15.000000	No	9	PWneg
ANGPTL3	LoF	1	62597909	62598771	ref	LoF	x30630	Apolipoprotein A	LoF	-0.650481	-1.10952	-0.191438	0.00548059	2.68851e-05	260367	260353	14	0					REGENIE_SE=0.234210;MAC=14.000000	No	8	PWneg
ANGPTL3	LoF	1	62597972	62598771	ref	LoF	x30630	Apolipoprotein A	LoF	-0.725343	-1.20171	-0.248973	0.00284195	2.49648e-05	260367	260354	13	0					REGENIE_SE=0.243050;MAC=13.000000	No	7	PWneg
ANGPTL3	LoF	1	62597972	62598771	ref	LoF	x30630	Apolipoprotein A	LoF	-0.725343	-1.20171	-0.248973	0.00284195	2.49648e-05	260367	260354	13	0					REGENIE_SE=0.243050;MAC=13.000000	No	7	PWneg
ANGPTL3	LoF	1	62598020	62598774	ref	LoF	x30630	Apolipoprotein A	LoF	-0.514597	-0.958074	-0.0711198	0.0229491	2.88055e-05	260367	260352	15	0					REGENIE_SE=0.226268;MAC=15.000000	No	7	PWneg
ANGPTL3	LoF	1	62598059	62598774	ref	LoF	x30630	Apolipoprotein A	LoF	-0.436406	-0.895445	0.0226319	0.0624155	2.68851e-05	260367	260353	14	0					REGENIE_SE=0.234208;MAC=14.000000	No	6	non-PW
ANGPTL3	LoF	1	62598711	62601080	ref	LoF	x30630	Apolipoprotein A	LoF	-0.308789	-0.738182	0.120604	0.158697	3.07259e-05	260367	260351	16	0					REGENIE_SE=0.219082;MAC=16.000000	No	7	non-PW
ANGPTL3	LoF	1	62598753	62601115	ref	LoF	x30630	Apolipoprotein A	LoF	-0.301691	-0.645212	0.0418311	0.085197	4.80092e-05	260367	260342	25	0					REGENIE_SE=0.175269;MAC=25.000000	No	7	non-PW
ANGPTL3	LoF	1	62598762	62601115	ref	LoF	x30630	Apolipoprotein A	LoF	-0.244985	-0.603129	0.11316	0.180021	4.41684e-05	260367	260344	23	0					REGENIE_SE=0.182730;MAC=23.000000	No	6	non-PW
ANGPTL3	LoF	1	62597608	62597742	ref	LoF	x30630	Apolipoprotein A	LoF	-0.349546	-0.75439	0.0552973	0.0905976	3.45666e-05	260367	260349	18	0					REGENIE_SE=0.206557;MAC=18.000000	No	5	non-PW
ANGPTL3	LoF	1	62598762	62601115	ref	LoF	x30630	Apolipoprotein A	LoF	-0.244985	-0.603129	0.11316	0.180021	4.41684e-05	260367	260344	23	0					REGENIE_SE=0.182730;MAC=23.000000	No	6	non-PW
ANGPTL3	LoF	1	62598771	62601115	ref	LoF	x30630	Apolipoprotein A	LoF	-0.3052	-0.671393	0.0609925	0.102361	4.22481e-05	260367	260345	22	0					REGENIE_SE=0.186837;MAC=22.000000	No	5	non-PW
ANGPTL3	LoF	1	62598774	62601115	ref	LoF	x30630	Apolipoprotein A	LoF	-0.0146102	-0.444005	0.414784	0.94683	3.07259e-05	260367	260351	16	0					REGENIE_SE=0.219083;MAC=16.000000	No	4	non-PW
ANGPTL3	LoF	1	62598807	62601115	ref	LoF	x30630	Apolipoprotein A	LoF	-0.138878	-0.597917	0.32016	0.553201	2.68851e-05	260367	260353	14	0					REGENIE_SE=0.234208;MAC=14.000000	No	3	non-PW
ANGPTL3	LoF	1	62601080	62601870	ref	LoF	x30630	Apolipoprotein A	LoF	-0.169854	-0.646221	0.306513	0.484648	2.49648e-05	260367	260354	13	0					REGENIE_SE=0.243049;MAC=13.000000	No	3	non-PW
ANGPTL3	LoF	1	62601115	62601880	ref	LoF	x30630	Apolipoprotein A	LoF	-0.478124	-0.872165	-0.084083	0.0173977	3.6487e-05	260367	260348	19	0					REGENIE_SE=0.201045;MAC=19.000000	No	4	non-PW
ANGPTL3	LoF	1	62601870	62602355	ref	LoF	x30630	Apolipoprotein A	LoF	-0.50273	-0.919308	-0.0861527	0.0180152	3.26462e-05	260367	260350	17	0					REGENIE_SE=0.212543;MAC=17.000000	No	9	PWneg
ANGPTL3	LoF	1	62601880	62602355	ref	LoF	x30630	Apolipoprotein A	LoF	-0.50273	-0.919308	-0.0861527	0.0180152	3.26462e-05	260367	260350	17	0					REGENIE_SE=0.212543;MAC=17.000000	No	8	PWneg
ANGPTL3	LoF	1	62602284	62604017	ref	LoF	x30630	Apolipoprotein A	LoF	-0.186355	-0.580397	0.207686	0.353961	3.6487e-05	260367	260348	19	0					REGENIE_SE=0.201045;MAC=19.000000	No	10	non-PW
ANGPTL3	LoF	1	62602311	62604017	ref	LoF	x30630	Apolipoprotein A	LoF	-0.161992	-0.566831	0.242847	0.432888	3.45666e-05	260367	260349	18	0					REGENIE_SE=0.206554;MAC=18.000000	No	9	non-PW
ANGPTL3	LoF	1	62597633	62598753	ref	LoF	x30630	Apolipoprotein A	LoF	-0.172796	-0.616275	0.270683	0.44506	2.88055e-05	260367	260352	15	0					REGENIE_SE=0.226269;MAC=15.000000	No	13	non-PW
ANGPTL3	LoF	1	62602316	62604031	ref	LoF	x30630	Apolipoprotein A	LoF	-0.203491	-0.597532	0.19055	0.311459	3.6487e-05	260367	260348	19	0					REGENIE_SE=0.201045;MAC=19.000000	No	9	non-PW
ANGPTL3	LoF	1	62602345	62604031	ref	LoF	x30630	Apolipoprotein A	LoF	-0.176536	-0.581374	0.228302	0.392732	3.45666e-05	260367	260349	18	0					REGENIE_SE=0.206554;MAC=18.000000	No	8	non-PW
ANGPTL3	LoF	1	62602346	62604031	ref	LoF	x30630	Apolipoprotein A	LoF	-0.169897	-0.586471	0.246677	0.424082	3.26462e-05	260367	260350	17	0					REGENIE_SE=0.212542;MAC=17.000000	No	7	non-PW
ANGPTL3	LoF	1	62602355	62604031	ref	LoF	x30630	Apolipoprotein A	LoF	-0.169897	-0.586471	0.246677	0.424082	3.26462e-05	260367	260350	17	0					REGENIE_SE=0.212542;MAC=17.000000	No	6	non-PW
ANGPTL3	LoF	1	62602381	62604160	ref	LoF	x30630	Apolipoprotein A	LoF	-0.372065	-0.776904	0.0327731	0.0716559	3.45666e-05	260367	260349	18	0					REGENIE_SE=0.206554;MAC=18.000000	No	6	non-PW
ANGPTL3	LoF	1	62602381	62604160	ref	LoF	x30630	Apolipoprotein A	LoF	-0.372065	-0.776904	0.0327731	0.0716559	3.45666e-05	260367	260349	18	0					REGENIE_SE=0.206554;MAC=18.000000	No	6	non-PW
ANGPTL3	LoF	1	62603986	62604639	ref	LoF	x30630	Apolipoprotein A	LoF	-0.459223	-0.864062	-0.0543844	0.0261984	3.45666e-05	260367	260349	18	0					REGENIE_SE=0.206554;MAC=18.000000	No	8	non-PW
ANGPTL3	LoF	1	62604017	62604645	ref	LoF	x30630	Apolipoprotein A	LoF	-0.570955	-0.86996	-0.271951	0.000182131	6.33721e-05	260367	260334	33	0					REGENIE_SE=0.152556;MAC=33.000000	No	8	PWneg
ANGPTL3	LoF	1	62604031	62604645	ref	LoF	x30630	Apolipoprotein A	LoF	-0.564937	-0.878534	-0.25134	0.000414259	5.7611e-05	260367	260337	30	0					REGENIE_SE=0.160001;MAC=30.000000	No	7	PWneg
ANGPTL3	LoF	1	62604031	62604645	ref	LoF	x30630	Apolipoprotein A	LoF	-0.564937	-0.878534	-0.25134	0.000414259	5.7611e-05	260367	260337	30	0					REGENIE_SE=0.160001;MAC=30.000000	No	7	PWneg
ANGPTL3	LoF	1	62597670	62598753	ref	LoF	x30630	Apolipoprotein A	LoF	-0.338607	-0.797648	0.120434	0.148248	2.68851e-05	260367	260353	14	0					REGENIE_SE=0.234209;MAC=14.000000	No	12	non-PW
ANGPTL3	LoF	1	62604160	62604645	ref	LoF	x30630	Apolipoprotein A	LoF	-0.582553	-0.92608	-0.239027	0.000888266	4.80092e-05	260367	260342	25	0					REGENIE_SE=0.175272;MAC=25.000000	No	6	PWneg
ANGPTL3	LoF	1	62604160	62604645	ref	LoF	x30630	Apolipoprotein A	LoF	-0.582553	-0.92608	-0.239027	0.000888266	4.80092e-05	260367	260342	25	0					REGENIE_SE=0.175272;MAC=25.000000	No	6	PWneg
ANGPTL3	LoF	1	62604170	62604645	ref	LoF	x30630	Apolipoprotein A	LoF	-0.519317	-0.877466	-0.161168	0.00448383	4.41684e-05	260367	260344	23	0					REGENIE_SE=0.182733;MAC=23.000000	No	5	PWneg
ANGPTL3	LoF	1	62604224	62604645	ref	LoF	x30630	Apolipoprotein A	LoF	-0.532764	-0.898962	-0.166565	0.00435198	4.22481e-05	260367	260345	22	0					REGENIE_SE=0.186839;MAC=22.000000	No	4	PWneg
ANGPTL3	LoF	1	62604224	62604645	ref	LoF	x30630	Apolipoprotein A	LoF	-0.532764	-0.898962	-0.166565	0.00435198	4.22481e-05	260367	260345	22	0					REGENIE_SE=0.186839;MAC=22.000000	No	4	PWneg
ANGPTL3	LoF	1	62604236	62604645	ref	LoF	x30630	Apolipoprotein A	LoF	-0.543083	-0.917897	-0.168269	0.00451319	4.03277e-05	260367	260346	21	0					REGENIE_SE=0.191235;MAC=21.000000	No	3	PWneg
ANGPTL3	LoF	1	62604236	62604645	ref	LoF	x30630	Apolipoprotein A	LoF	-0.543083	-0.917897	-0.168269	0.00451319	4.03277e-05	260367	260346	21	0					REGENIE_SE=0.191235;MAC=21.000000	No	3	PWneg
ANGPTL3	LoF	1	62604639	62604762	ref	LoF	x30630	Apolipoprotein A	LoF	-0.517001	-0.90107	-0.132931	0.00833151	3.84073e-05	260367	260347	20	0					REGENIE_SE=0.195957;MAC=20.000000	No	3	PWneg
ANGPTL3	LoF	1	62597670	62598753	ref	LoF	x30630	Apolipoprotein A	LoF	-0.338607	-0.797648	0.120434	0.148248	2.68851e-05	260367	260353	14	0					REGENIE_SE=0.234209;MAC=14.000000	No	12	non-PW
ANGPTL3	LoF	1	62597731	62598753	ref	LoF	x30630	Apolipoprotein A	LoF	-0.355679	-0.832047	0.120689	0.143358	2.49648e-05	260367	260354	13	0					REGENIE_SE=0.243049;MAC=13.000000	No	11	non-PW
ANGPTL3	LoF	1	62597742	62598771	ref	LoF	x30630	Apolipoprotein A	LoF	-0.430409	-0.824455	-0.0363626	0.0322878	3.6487e-05	260367	260348	19	0					REGENIE_SE=0.201048;MAC=19.000000	No	12	non-PW
ANGPTL3	LoF	1	62597759	62598771	ref	LoF	x30630	Apolipoprotein A	LoF	-0.511559	-0.928137	-0.0949805	0.0160913	3.26462e-05	260367	260350	17	0					REGENIE_SE=0.212544;MAC=17.000000	No	11	PWneg
ANGPTL3	LoF	1	62597759	62598771	ref	LoF	x30630	Apolipoprotein A	LoF	-0.511559	-0.928137	-0.0949805	0.0160913	3.26462e-05	260367	260350	17	0					REGENIE_SE=0.212544;MAC=17.000000	No	11	PWneg
APOA5	LoF	11	116790406	116790406	ref	LoF	x30870	Triglycerides	LoF	1.18548	0.90645	1.4645	8.28269e-17	7.52293e-05	285793	285750	43	0					REGENIE_SE=0.142363;MAC=43.000000	chr11:116790406:G:A	1	PWpos
APOA5	LoF	11	116790940	116790940	ref	LoF	x30870	Triglycerides	LoF	0.861336	0.717107	1.00557	1.20287e-31	0.000281672	285793	285632	161	0					REGENIE_SE=0.073588;MAC=161.000000	chr11:116790940:G:A	1	PWpos
APOA5	LoF	11	116790544	116790946	ref	LoF	x30870	Triglycerides	LoF	0.63168	0.279566	0.983795	0.00043793	4.7237e-05	285793	285766	27	0					REGENIE_SE=0.179653;MAC=27.000000	No	8	PWpos
APOA5	LoF	11	116790544	116790946	ref	LoF	x30870	Triglycerides	LoF	0.63168	0.279566	0.983795	0.00043793	4.7237e-05	285793	285766	27	0					REGENIE_SE=0.179653;MAC=27.000000	No	8	PWpos
APOA5	LoF	11	116790544	116790946	ref	LoF	x30870	Triglycerides	LoF	0.63168	0.279566	0.983795	0.00043793	4.7237e-05	285793	285766	27	0					REGENIE_SE=0.179653;MAC=27.000000	No	8	PWpos
APOA5	LoF	11	116790638	116790946	ref	LoF	x30870	Triglycerides	LoF	0.569045	0.210223	0.927866	0.00188199	4.54875e-05	285793	285767	26	0					REGENIE_SE=0.183076;MAC=26.000000	No	7	PWpos
APOA5	LoF	11	116790638	116790946	ref	LoF	x30870	Triglycerides	LoF	0.569045	0.210223	0.927866	0.00188199	4.54875e-05	285793	285767	26	0					REGENIE_SE=0.183076;MAC=26.000000	No	7	PWpos
APOA5	LoF	11	116790734	116790946	ref	LoF	x30870	Triglycerides	LoF	0.543595	0.177667	0.909522	0.00359611	4.3738e-05	285793	285768	25	0					REGENIE_SE=0.186701;MAC=25.000000	No	6	PWpos
APOA5	LoF	11	116790764	116790946	ref	LoF	x30870	Triglycerides	LoF	0.543595	0.177667	0.909522	0.00359611	4.3738e-05	285793	285768	25	0					REGENIE_SE=0.186701;MAC=25.000000	No	5	PWpos
APOA5	LoF	11	116790801	116790946	ref	LoF	x30870	Triglycerides	LoF	0.499166	0.11766	0.880671	0.0103344	4.02389e-05	285793	285770	23	0					REGENIE_SE=0.194649;MAC=23.000000	No	4	non-PW
APOA5	LoF	11	116790804	116791859	ref	LoF	x30870	Triglycerides	LoF	0.702301	0.303041	1.10156	0.000565604	3.67399e-05	285793	285772	21	0					REGENIE_SE=0.203708;MAC=21.000000	No	7	PWpos
APOA5	LoF	11	116790147	116790292	ref	LoF	x30870	Triglycerides	LoF	0.549518	0.15943	0.939605	0.0057623	3.84894e-05	285793	285771	22	0					REGENIE_SE=0.199028;MAC=22.000000	No	6	PWpos
APOA5	LoF	11	116790227	116790292	ref	LoF	x30870	Triglycerides	LoF	0.585529	0.186265	0.984794	0.00404893	3.67399e-05	285793	285772	21	0					REGENIE_SE=0.203710;MAC=21.000000	No	5	PWpos
APOA5	LoF	11	116790230	116790292	ref	LoF	x30870	Triglycerides	LoF	0.463884	0.0547605	0.873007	0.0262629	3.49904e-05	285793	285773	20	0					REGENIE_SE=0.208740;MAC=20.000000	No	4	non-PW
APOA5	LoF	11	116790235	116790292	ref	LoF	x30870	Triglycerides	LoF	0.48868	0.0689309	0.908429	0.0224995	3.32408e-05	285793	285774	19	0					REGENIE_SE=0.214162;MAC=19.000000	No	3	non-PW
APOA5	LoF	11	116790241	116790346	ref	LoF	x30870	Triglycerides	LoF	0.297177	-0.068753	0.663107	0.111449	4.3738e-05	285793	285768	25	0					REGENIE_SE=0.186702;MAC=25.000000	No	4	non-PW
APOA5	LoF	11	116790292	116790346	ref	LoF	x30870	Triglycerides	LoF	0.311711	-0.061765	0.685186	0.101876	4.19884e-05	285793	285769	24	0					REGENIE_SE=0.190552;MAC=24.000000	No	3	non-PW
APOA5	LoF	11	116790316	116790801	ref	LoF	x30870	Triglycerides	LoF	0.443497	0.0700252	0.816969	0.0199411	4.19884e-05	285793	285769	24	0					REGENIE_SE=0.190550;MAC=24.000000	No	7	non-PW
APOA5	LoF	11	116790346	116790801	ref	LoF	x30870	Triglycerides	LoF	0.570901	0.180825	0.960977	0.00412385	3.84894e-05	285793	285771	22	0					REGENIE_SE=0.199022;MAC=22.000000	No	6	PWpos
APOB	LoF	2	21006019	21006019	ref	LoF	x30780	LDL direct	LoF	-2.49838	-2.77993	-2.21684	9.44517e-68	7.53044e-05	285508	285465	43	0					REGENIE_SE=0.143649;MAC=43.000000	chr2:21006019:CA:C	1	PWneg
APOB	LoF	2	21009304	21009304	ref	LoF	x30780	LDL direct	LoF	-2.28092	-2.66588	-1.89596	3.54307e-31	4.02792e-05	285507	285484	23	0					REGENIE_SE=0.196412;MAC=23.000000	chr2:21009304:G:A	1	PWneg
APOB	LoF	2	21002002	21002102	ref	LoF	x30780	LDL direct	LoF	0.358748	-0.0348557	0.752351	0.0740347	3.85278e-05	285508	285486	22	0					REGENIE_SE=0.200822;MAC=22.000000	No	3	non-PW
APOB	LoF	2	21010125	21010615	ref	LoF	x30780	LDL direct	LoF	-1.70622	-2.04328	-1.36915	3.36355e-23	5.25379e-05	285508	285478	30	0					REGENIE_SE=0.171975;MAC=30.000000	No	13	PWneg
APOB	LoF	2	21010144	21010615	ref	LoF	x30780	LDL direct	LoF	-1.71721	-2.06004	-1.37439	9.47479e-23	5.07867e-05	285508	285479	29	0					REGENIE_SE=0.174915;MAC=29.000000	No	12	PWneg
APOB	LoF	2	21010242	21010615	ref	LoF	x30780	LDL direct	LoF	-1.67657	-2.02546	-1.32767	4.58236e-21	4.90354e-05	285508	285480	28	0					REGENIE_SE=0.178011;MAC=28.000000	No	11	PWneg
APOB	LoF	2	21010330	21010615	ref	LoF	x30780	LDL direct	LoF	-1.63195	-1.98725	-1.27665	2.20581e-19	4.72841e-05	285508	285481	27	0					REGENIE_SE=0.181277;MAC=27.000000	No	10	PWneg
APOB	LoF	2	21010384	21010615	ref	LoF	x30780	LDL direct	LoF	-1.61811	-1.98017	-1.25605	1.96368e-18	4.55329e-05	285508	285482	26	0					REGENIE_SE=0.184729;MAC=26.000000	No	9	PWneg
APOB	LoF	2	21010439	21010615	ref	LoF	x30780	LDL direct	LoF	-1.79807	-2.20093	-1.3952	2.17656e-18	3.67766e-05	285508	285487	21	0					REGENIE_SE=0.205546;MAC=21.000000	No	8	PWneg
APOB	LoF	2	21010457	21010678	ref	LoF	x30780	LDL direct	LoF	-1.83908	-2.2519	-1.42627	2.50962e-18	3.50253e-05	285508	285488	20	0					REGENIE_SE=0.210622;MAC=20.000000	No	8	PWneg
APOB	LoF	2	21010510	21010781	ref	LoF	x30780	LDL direct	LoF	-1.78178	-2.18465	-1.37892	4.38005e-18	3.67766e-05	285508	285487	21	0					REGENIE_SE=0.205548;MAC=21.000000	No	8	PWneg
APOB	LoF	2	21010535	21010781	ref	LoF	x30780	LDL direct	LoF	-1.84141	-2.25422	-1.42859	2.27737e-18	3.50253e-05	285508	285488	20	0					REGENIE_SE=0.210624;MAC=20.000000	No	7	PWneg
APOB	LoF	2	21010557	21010854	ref	LoF	x30780	LDL direct	LoF	-1.90696	-2.31978	-1.49415	1.3803e-19	3.50253e-05	285508	285488	20	0					REGENIE_SE=0.210625;MAC=20.000000	No	7	PWneg
APOB	LoF	2	21002101	21002102	ref	LoF	x30780	LDL direct	LoF	0.277341	-0.125524	0.680206	0.177247	3.67766e-05	285508	285487	21	0					REGENIE_SE=0.205547;MAC=21.000000	No	2	non-PW
APOB	LoF	2	21010570	21010892	ref	LoF	x30780	LDL direct	LoF	-1.95328	-2.36609	-1.54046	1.79709e-20	3.50253e-05	285508	285488	20	0					REGENIE_SE=0.210624;MAC=20.000000	No	7	PWneg
APOB	LoF	2	21010581	21010942	ref	LoF	x30780	LDL direct	LoF	-2.02845	-2.42205	-1.63485	5.48038e-24	3.85278e-05	285508	285486	22	0					REGENIE_SE=0.200821;MAC=22.000000	No	7	PWneg
APOB	LoF	2	21010615	21010942	ref	LoF	x30780	LDL direct	LoF	-1.9834	-2.39621	-1.57058	4.64892e-21	3.50253e-05	285508	285488	20	0					REGENIE_SE=0.210622;MAC=20.000000	No	6	PWneg
APOB	LoF	2	21010678	21011300	ref	LoF	x30780	LDL direct	LoF	-2.06406	-2.41935	-1.70876	4.90172e-30	4.72841e-05	285508	285481	27	0					REGENIE_SE=0.181278;MAC=27.000000	No	7	PWneg
APOB	LoF	2	21010781	21011300	ref	LoF	x30780	LDL direct	LoF	-2.08789	-2.44995	-1.72582	1.27792e-29	4.55329e-05	285508	285482	26	0					REGENIE_SE=0.184731;MAC=26.000000	No	6	PWneg
APOB	LoF	2	21010854	21011300	ref	LoF	x30780	LDL direct	LoF	-2.1353	-2.51215	-1.75845	1.17934e-28	4.20303e-05	285508	285484	24	0					REGENIE_SE=0.192274;MAC=24.000000	No	5	PWneg
APOB	LoF	2	21010854	21011300	ref	LoF	x30780	LDL direct	LoF	-2.1353	-2.51215	-1.75845	1.17934e-28	4.20303e-05	285508	285484	24	0					REGENIE_SE=0.192274;MAC=24.000000	No	5	PWneg
APOB	LoF	2	21010892	21011300	ref	LoF	x30780	LDL direct	LoF	-2.12639	-2.51135	-1.74144	2.5819e-27	4.02791e-05	285508	285485	23	0					REGENIE_SE=0.196409;MAC=23.000000	No	4	PWneg
APOB	LoF	2	21010942	21011300	ref	LoF	x30780	LDL direct	LoF	-2.11918	-2.51279	-1.72557	4.94726e-26	3.85278e-05	285508	285486	22	0					REGENIE_SE=0.200823;MAC=22.000000	No	3	PWneg
APOB	LoF	2	21011208	21011497	ref	LoF	x30780	LDL direct	LoF	-2.06951	-2.48233	-1.6567	8.72868e-23	3.50253e-05	285508	285488	20	0					REGENIE_SE=0.210623;MAC=20.000000	No	4	PWneg
APOB	LoF	2	21002101	21002102	ref	LoF	x30780	LDL direct	LoF	0.277341	-0.125524	0.680206	0.177247	3.67766e-05	285508	285487	21	0					REGENIE_SE=0.205547;MAC=21.000000	No	2	non-PW
APOB	LoF	2	21011208	21011497	ref	LoF	x30780	LDL direct	LoF	-2.06951	-2.48233	-1.6567	8.72868e-23	3.50253e-05	285508	285488	20	0					REGENIE_SE=0.210623;MAC=20.000000	No	4	PWneg
APOB	LoF	2	21011208	21011497	ref	LoF	x30780	LDL direct	LoF	-2.06951	-2.48233	-1.6567	8.72868e-23	3.50253e-05	285508	285488	20	0					REGENIE_SE=0.210623;MAC=20.000000	No	4	PWneg
APOB	LoF	2	21011300	21011652	ref	LoF	x30780	LDL direct	LoF	-2.05347	-2.46628	-1.64065	1.85403e-22	3.50253e-05	285508	285488	20	0					REGENIE_SE=0.210623;MAC=20.000000	No	4	PWneg
APOB	LoF	2	21011303	21013276	ref	LoF	x30780	LDL direct	LoF	-2.59786	-3.01068	-2.18505	5.9302e-35	3.50253e-05	285508	285488	20	0					REGENIE_SE=0.210623;MAC=20.000000	No	14	PWneg
APOB	LoF	2	21011497	21013276	ref	LoF	x30780	LDL direct	LoF	-2.64043	-3.06396	-2.21689	2.46465e-34	3.3274e-05	285508	285489	19	0					REGENIE_SE=0.216094;MAC=19.000000	No	13	PWneg
APOB	LoF	2	21011497	21013276	ref	LoF	x30780	LDL direct	LoF	-2.64043	-3.06396	-2.21689	2.46465e-34	3.3274e-05	285508	285489	19	0					REGENIE_SE=0.216094;MAC=19.000000	No	13	PWneg
APOB	LoF	2	21011652	21013370	ref	LoF	x30780	LDL direct	LoF	-2.67679	-3.11193	-2.24165	1.78568e-33	3.15228e-05	285508	285490	18	0					REGENIE_SE=0.222015;MAC=18.000000	No	13	PWneg
APOB	LoF	2	21011652	21013370	ref	LoF	x30780	LDL direct	LoF	-2.67679	-3.11193	-2.24165	1.78568e-33	3.15228e-05	285508	285490	18	0					REGENIE_SE=0.222015;MAC=18.000000	No	13	PWneg
APOB	LoF	2	21011652	21013370	ref	LoF	x30780	LDL direct	LoF	-2.67679	-3.11193	-2.24165	1.78568e-33	3.15228e-05	285508	285490	18	0					REGENIE_SE=0.222015;MAC=18.000000	No	13	PWneg
APOB	LoF	2	21011671	21013379	ref	LoF	x30780	LDL direct	LoF	-2.72492	-3.13773	-2.3121	2.76822e-38	3.50253e-05	285508	285488	20	0					REGENIE_SE=0.210623;MAC=20.000000	No	13	PWneg
APOB	LoF	2	21002102	21002179	ref	LoF	x30780	LDL direct	LoF	0.533022	0.109486	0.956557	0.0136393	3.3274e-05	285508	285489	19	0					REGENIE_SE=0.216094;MAC=19.000000	No	2	PWpos
APOB	LoF	2	21011737	21013379	ref	LoF	x30780	LDL direct	LoF	-2.71761	-3.14114	-2.29407	2.86097e-36	3.3274e-05	285508	285489	19	0					REGENIE_SE=0.216094;MAC=19.000000	No	12	PWneg
APOB	LoF	2	21011810	21014490	ref	LoF	x30780	LDL direct	LoF	-2.63954	-3.07469	-2.2044	1.35064e-32	3.15228e-05	285508	285490	18	0					REGENIE_SE=0.222016;MAC=18.000000	No	12	PWneg
APOB	LoF	2	21012202	21015072	ref	LoF	x30780	LDL direct	LoF	-2.68912	-3.13688	-2.24137	5.50153e-32	2.97715e-05	285508	285491	17	0					REGENIE_SE=0.228452;MAC=17.000000	No	12	PWneg
APOB	LoF	2	21012202	21015072	ref	LoF	x30780	LDL direct	LoF	-2.68912	-3.13688	-2.24137	5.50153e-32	2.97715e-05	285508	285491	17	0					REGENIE_SE=0.228452;MAC=17.000000	No	12	PWneg
APOB	LoF	2	21012256	21015258	ref	LoF	x30780	LDL direct	LoF	-2.73421	-3.18197	-2.28645	5.19913e-33	2.97715e-05	285508	285491	17	0					REGENIE_SE=0.228452;MAC=17.000000	No	12	PWneg
APOB	LoF	2	21012362	21015368	ref	LoF	x30780	LDL direct	LoF	-2.71206	-3.15982	-2.26431	1.66457e-32	2.97715e-05	285508	285491	17	0					REGENIE_SE=0.228452;MAC=17.000000	No	12	PWneg
APOB	LoF	2	21012430	21022925	ref	LoF	x30780	LDL direct	LoF	-2.71877	-3.16653	-2.27101	1.17177e-32	2.97715e-05	285508	285491	17	0					REGENIE_SE=0.228452;MAC=17.000000	No	13	PWneg
APOB	LoF	2	21012484	21023015	ref	LoF	x30780	LDL direct	LoF	-2.72622	-3.17398	-2.27846	7.92699e-33	2.97715e-05	285508	285491	17	0					REGENIE_SE=0.228453;MAC=17.000000	No	13	PWneg
APOB	LoF	2	21013159	21023524	ref	LoF	x30780	LDL direct	LoF	-2.17374	-2.55059	-1.79689	1.23259e-29	4.20303e-05	285508	285484	24	0					REGENIE_SE=0.192273;MAC=24.000000	No	13	PWneg
APOB	LoF	2	21013180	21023524	ref	LoF	x30780	LDL direct	LoF	-2.14385	-2.52881	-1.7589	9.7404e-28	4.02791e-05	285508	285485	23	0					REGENIE_SE=0.196408;MAC=23.000000	No	12	PWneg
APOB	LoF	2	21002179	21002683	ref	LoF	x30780	LDL direct	LoF	0.34456	-0.0490442	0.738163	0.0862085	3.85278e-05	285508	285486	22	0					REGENIE_SE=0.200822;MAC=22.000000	No	7	non-PW
APOB	LoF	2	21013276	21023524	ref	LoF	x30780	LDL direct	LoF	-2.13782	-2.53143	-1.74422	1.83233e-26	3.85278e-05	285508	285486	22	0					REGENIE_SE=0.200822;MAC=22.000000	No	11	PWneg
APOB	LoF	2	21013370	21023524	ref	LoF	x30780	LDL direct	LoF	-1.90528	-2.34042	-1.47014	9.34064e-18	3.15228e-05	285508	285490	18	0					REGENIE_SE=0.222014;MAC=18.000000	No	10	PWneg
APOB	LoF	2	21013379	21023524	ref	LoF	x30780	LDL direct	LoF	-1.90528	-2.34042	-1.47014	9.34064e-18	3.15228e-05	285508	285490	18	0					REGENIE_SE=0.222014;MAC=18.000000	No	9	PWneg
APOB	LoF	2	21014490	21026867	ref	LoF	x30780	LDL direct	LoF	-1.96902	-2.40416	-1.53388	7.38634e-19	3.15228e-05	285508	285490	18	0					REGENIE_SE=0.222014;MAC=18.000000	No	11	PWneg
APOB	LoF	2	21015072	21026966	ref	LoF	x30780	LDL direct	LoF	-1.95585	-2.39099	-1.52071	1.25649e-18	3.15228e-05	285508	285490	18	0					REGENIE_SE=0.222014;MAC=18.000000	No	11	PWneg
APOB	LoF	2	21015258	21027865	ref	LoF	x30780	LDL direct	LoF	-2.06036	-2.47317	-1.64755	1.34192e-22	3.50253e-05	285508	285488	20	0					REGENIE_SE=0.210622;MAC=20.000000	No	12	PWneg
APOB	LoF	2	21015258	21027865	ref	LoF	x30780	LDL direct	LoF	-2.06036	-2.47317	-1.64755	1.34192e-22	3.50253e-05	285508	285488	20	0					REGENIE_SE=0.210622;MAC=20.000000	No	12	PWneg
APOB	LoF	2	21015258	21027865	ref	LoF	x30780	LDL direct	LoF	-2.06036	-2.47317	-1.64755	1.34192e-22	3.50253e-05	285508	285488	20	0					REGENIE_SE=0.210622;MAC=20.000000	No	12	PWneg
APOB	LoF	2	21015368	21027865	ref	LoF	x30780	LDL direct	LoF	-2.0266	-2.45013	-1.60306	6.70092e-21	3.3274e-05	285508	285489	19	0					REGENIE_SE=0.216093;MAC=19.000000	No	11	PWneg
APOB	LoF	2	21019722	21027959	ref	LoF	x30780	LDL direct	LoF	-2.10209	-2.52563	-1.67856	2.29712e-22	3.3274e-05	285508	285489	19	0					REGENIE_SE=0.216093;MAC=19.000000	No	11	PWneg
APOB	LoF	2	21002179	21002683	ref	LoF	x30780	LDL direct	LoF	0.34456	-0.0490442	0.738163	0.0862085	3.85278e-05	285508	285486	22	0					REGENIE_SE=0.200822;MAC=22.000000	No	7	non-PW
APOB	LoF	2	21019722	21027959	ref	LoF	x30780	LDL direct	LoF	-2.10209	-2.52563	-1.67856	2.29712e-22	3.3274e-05	285508	285489	19	0					REGENIE_SE=0.216093;MAC=19.000000	No	11	PWneg
APOB	LoF	2	21019722	21027959	ref	LoF	x30780	LDL direct	LoF	-2.10209	-2.52563	-1.67856	2.29712e-22	3.3274e-05	285508	285489	19	0					REGENIE_SE=0.216093;MAC=19.000000	No	11	PWneg
APOB	LoF	2	21022925	21027961	ref	LoF	x30780	LDL direct	LoF	-2.12139	-2.54492	-1.69785	9.51408e-23	3.3274e-05	285508	285489	19	0					REGENIE_SE=0.216093;MAC=19.000000	No	11	PWneg
APOB	LoF	2	21022925	21027961	ref	LoF	x30780	LDL direct	LoF	-2.12139	-2.54492	-1.69785	9.51408e-23	3.3274e-05	285508	285489	19	0					REGENIE_SE=0.216093;MAC=19.000000	No	11	PWneg
APOB	LoF	2	21023015	21028484	ref	LoF	x30780	LDL direct	LoF	-2.08689	-2.4997	-1.67408	3.83309e-23	3.50253e-05	285508	285488	20	0					REGENIE_SE=0.210622;MAC=20.000000	No	11	PWneg
APOB	LoF	2	21023524	21028484	ref	LoF	x30780	LDL direct	LoF	-2.04366	-2.46719	-1.62012	3.15979e-21	3.3274e-05	285508	285489	19	0					REGENIE_SE=0.216093;MAC=19.000000	No	10	PWneg
APOB	LoF	2	21024994	21032427	ref	LoF	x30780	LDL direct	LoF	-2.28912	-2.70193	-1.87631	1.63141e-27	3.50253e-05	285508	285488	20	0					REGENIE_SE=0.210623;MAC=20.000000	No	13	PWneg
APOB	LoF	2	21026805	21032448	ref	LoF	x30780	LDL direct	LoF	-2.28244	-2.68531	-1.87958	1.19684e-28	3.67766e-05	285508	285487	21	0					REGENIE_SE=0.205548;MAC=21.000000	No	13	PWneg
APOB	LoF	2	21026867	21032448	ref	LoF	x30780	LDL direct	LoF	-2.21566	-2.62847	-1.80285	7.02262e-26	3.50253e-05	285508	285488	20	0					REGENIE_SE=0.210624;MAC=20.000000	No	12	PWneg
APOB	LoF	2	21026966	21033347	ref	LoF	x30780	LDL direct	LoF	-2.18136	-2.59417	-1.76854	3.90379e-25	3.50253e-05	285508	285488	20	0					REGENIE_SE=0.210624;MAC=20.000000	No	12	PWneg
APOB	LoF	2	21002239	21002726	ref	LoF	x30780	LDL direct	LoF	0.294359	-0.0484706	0.637189	0.0924029	5.07867e-05	285508	285479	29	0					REGENIE_SE=0.174916;MAC=29.000000	No	7	non-PW
APOB	LoF	2	21026966	21033347	ref	LoF	x30780	LDL direct	LoF	-2.18136	-2.59417	-1.76854	3.90379e-25	3.50253e-05	285508	285488	20	0					REGENIE_SE=0.210624;MAC=20.000000	No	12	PWneg
APOB	LoF	2	21027827	21033420	ref	LoF	x30780	LDL direct	LoF	-2.25486	-2.65772	-1.85199	5.32685e-28	3.67766e-05	285508	285487	21	0					REGENIE_SE=0.205547;MAC=21.000000	No	12	PWneg
APOB	LoF	2	21027865	21033420	ref	LoF	x30780	LDL direct	LoF	-2.24488	-2.65769	-1.83206	1.5953e-26	3.50253e-05	285508	285488	20	0					REGENIE_SE=0.210623;MAC=20.000000	No	11	PWneg
APOB	LoF	2	21027959	21034903	ref	LoF	x30780	LDL direct	LoF	-1.97702	-2.33909	-1.61495	9.94837e-27	4.55329e-05	285508	285482	26	0					REGENIE_SE=0.184732;MAC=26.000000	No	11	PWneg
APOB	LoF	2	21027961	21034903	ref	LoF	x30780	LDL direct	LoF	-1.93222	-2.30146	-1.56299	1.10614e-24	4.37816e-05	285508	285483	25	0					REGENIE_SE=0.188390;MAC=25.000000	No	10	PWneg
APOB	LoF	2	21028484	21034903	ref	LoF	x30780	LDL direct	LoF	-1.89439	-2.27124	-1.51754	6.68436e-23	4.20303e-05	285508	285484	24	0					REGENIE_SE=0.192275;MAC=24.000000	No	9	PWneg
APOB	LoF	2	21028540	21034903	ref	LoF	x30780	LDL direct	LoF	-1.8557	-2.2493	-1.46209	2.456e-20	3.85278e-05	285508	285486	22	0					REGENIE_SE=0.200824;MAC=22.000000	No	8	PWneg
APOB	LoF	2	21029897	21037099	ref	LoF	x30780	LDL direct	LoF	-2.10148	-2.51429	-1.68866	1.91662e-23	3.50253e-05	285508	285488	20	0					REGENIE_SE=0.210626;MAC=20.000000	No	9	PWneg
APOB	LoF	2	21032381	21037113	ref	LoF	x30780	LDL direct	LoF	-2.10433	-2.51716	-1.69151	1.67243e-23	3.50253e-05	285508	285488	20	0					REGENIE_SE=0.210627;MAC=20.000000	No	9	PWneg
APOB	LoF	2	21032427	21038086	ref	LoF	x30780	LDL direct	LoF	-2.24639	-2.58346	-1.90932	5.41869e-39	5.25379e-05	285508	285478	30	0					REGENIE_SE=0.171977;MAC=30.000000	No	9	PWneg
APOB	LoF	2	21002239	21002726	ref	LoF	x30780	LDL direct	LoF	0.294359	-0.0484706	0.637189	0.0924029	5.07867e-05	285508	285479	29	0					REGENIE_SE=0.174916;MAC=29.000000	No	7	non-PW
APOB	LoF	2	21032448	21038086	ref	LoF	x30780	LDL direct	LoF	-2.2347	-2.5836	-1.8858	3.79683e-36	4.90354e-05	285508	285480	28	0					REGENIE_SE=0.178012;MAC=28.000000	No	8	PWneg
APOB	LoF	2	21033347	21038086	ref	LoF	x30780	LDL direct	LoF	-2.19985	-2.56192	-1.83779	1.07013e-32	4.55329e-05	285508	285482	26	0					REGENIE_SE=0.184731;MAC=26.000000	No	7	PWneg
APOB	LoF	2	21033420	21038086	ref	LoF	x30780	LDL direct	LoF	-2.19712	-2.56635	-1.82788	1.9775e-31	4.37816e-05	285508	285483	25	0					REGENIE_SE=0.188389;MAC=25.000000	No	6	PWneg
APOB	LoF	2	21034903	21038086	ref	LoF	x30780	LDL direct	LoF	-2.16225	-2.5472	-1.77729	3.4607e-28	4.02791e-05	285508	285485	23	0					REGENIE_SE=0.196408;MAC=23.000000	No	5	PWneg
APOB	LoF	2	21034903	21038086	ref	LoF	x30780	LDL direct	LoF	-2.16225	-2.5472	-1.77729	3.4607e-28	4.02791e-05	285508	285485	23	0					REGENIE_SE=0.196408;MAC=23.000000	No	5	PWneg
APOB	LoF	2	21035710	21042442	ref	LoF	x30780	LDL direct	LoF	-2.51332	-2.92614	-2.10051	7.98883e-33	3.50253e-05	285508	285488	20	0					REGENIE_SE=0.210624;MAC=20.000000	No	7	PWneg
APOB	LoF	2	21037099	21042442	ref	LoF	x30780	LDL direct	LoF	-2.48647	-2.91001	-2.06293	1.2259e-30	3.3274e-05	285508	285489	19	0					REGENIE_SE=0.216096;MAC=19.000000	No	6	PWneg
APOB	LoF	2	21037113	21042442	ref	LoF	x30780	LDL direct	LoF	-2.52135	-2.95649	-2.0862	6.87497e-30	3.15228e-05	285508	285490	18	0					REGENIE_SE=0.222016;MAC=18.000000	No	5	PWneg
APOB	LoF	2	21038086	21043511	ref	LoF	x30780	LDL direct	LoF	-2.54149	-2.97663	-2.10635	2.4248e-30	3.15228e-05	285508	285490	18	0					REGENIE_SE=0.222016;MAC=18.000000	No	5	PWneg
APOB	LoF	2	21038086	21043511	ref	LoF	x30780	LDL direct	LoF	-2.54149	-2.97663	-2.10635	2.4248e-30	3.15228e-05	285508	285490	18	0					REGENIE_SE=0.222016;MAC=18.000000	No	5	PWneg
APOB	LoF	2	21002239	21002726	ref	LoF	x30780	LDL direct	LoF	0.294359	-0.0484706	0.637189	0.0924029	5.07867e-05	285508	285479	29	0					REGENIE_SE=0.174916;MAC=29.000000	No	7	non-PW
APOB	LoF	2	21038086	21043511	ref	LoF	x30780	LDL direct	LoF	-2.54149	-2.97663	-2.10635	2.4248e-30	3.15228e-05	285508	285490	18	0					REGENIE_SE=0.222016;MAC=18.000000	No	5	PWneg
APOB	LoF	2	21040937	21043910	ref	LoF	x30780	LDL direct	LoF	-1.67101	-2.2548	-1.08722	2.02255e-08	1.75126e-05	285508	285498	10	0					REGENIE_SE=0.297859;MAC=10.000000	No	5	PWneg
APOB	LoF	2	21002326	21002726	ref	LoF	x30780	LDL direct	LoF	0.276454	-0.0724428	0.62535	0.120421	4.90354e-05	285508	285480	28	0					REGENIE_SE=0.178012;MAC=28.000000	No	6	non-PW
APOB	LoF	2	21032391	21032391	ref	LoF	x30780	LDL direct	LoF	-2.36305	-2.67967	-2.04643	1.86666e-48	5.95432e-05	285507	285473	34	0					REGENIE_SE=0.161545;MAC=34.000000	chr2:21032391:G:A	1	PWneg
APOB	LoF	2	21002392	21002726	ref	LoF	x30780	LDL direct	LoF	0.301137	-0.0541613	0.656435	0.0966754	4.72841e-05	285508	285481	27	0					REGENIE_SE=0.181278;MAC=27.000000	No	5	non-PW
APOB	LoF	2	21002392	21002726	ref	LoF	x30780	LDL direct	LoF	0.301137	-0.0541613	0.656435	0.0966754	4.72841e-05	285508	285481	27	0					REGENIE_SE=0.181278;MAC=27.000000	No	5	non-PW
APOB	LoF	2	21002404	21002726	ref	LoF	x30780	LDL direct	LoF	0.385432	0.0161955	0.754668	0.0407631	4.37816e-05	285508	285483	25	0					REGENIE_SE=0.188389;MAC=25.000000	No	4	non-PW
APOB	LoF	2	21002404	21002726	ref	LoF	x30780	LDL direct	LoF	0.385432	0.0161955	0.754668	0.0407631	4.37816e-05	285508	285483	25	0					REGENIE_SE=0.188389;MAC=25.000000	No	4	non-PW
APOB	LoF	2	21002581	21002726	ref	LoF	x30780	LDL direct	LoF	0.375324	-0.00962989	0.760278	0.056013	4.02791e-05	285508	285485	23	0					REGENIE_SE=0.196409;MAC=23.000000	No	3	non-PW
APOB	LoF	2	21002581	21002726	ref	LoF	x30780	LDL direct	LoF	0.375324	-0.00962989	0.760278	0.056013	4.02791e-05	285508	285485	23	0					REGENIE_SE=0.196409;MAC=23.000000	No	3	non-PW
APOB	LoF	2	21002683	21002726	ref	LoF	x30780	LDL direct	LoF	0.347034	-0.0558313	0.7499	0.0913457	3.67766e-05	285508	285487	21	0					REGENIE_SE=0.205547;MAC=21.000000	No	2	non-PW
APOB	LoF	2	21002726	21002843	ref	LoF	x30780	LDL direct	LoF	0.242571	-0.170242	0.655383	0.24945	3.50253e-05	285508	285488	20	0					REGENIE_SE=0.210622;MAC=20.000000	No	2	non-PW
APOB	LoF	2	21002843	21005226	ref	LoF	x30780	LDL direct	LoF	-0.907885	-1.34303	-0.472743	4.32694e-05	3.15228e-05	285508	285490	18	0					REGENIE_SE=0.222015;MAC=18.000000	No	12	PWneg
APOB	LoF	2	21002843	21005226	ref	LoF	x30780	LDL direct	LoF	-0.907885	-1.34303	-0.472743	4.32694e-05	3.15228e-05	285508	285490	18	0					REGENIE_SE=0.222015;MAC=18.000000	No	12	PWneg
APOB	LoF	2	21043917	21043917	ref	LoF	x30780	LDL direct	LoF	0.0987881	-0.0129967	0.210573	0.083258	0.000478164	285467	285194	273	0					REGENIE_SE=0.057034;MAC=273.000000	chr2:21043917:GC:G	1	non-PW
APOB	LoF	2	21002881	21005400	ref	LoF	x30780	LDL direct	LoF	-1.74644	-2.15925	-1.33362	1.11581e-16	3.50253e-05	285508	285488	20	0					REGENIE_SE=0.210623;MAC=20.000000	No	14	PWneg
APOB	LoF	2	21002950	21005495	ref	LoF	x30780	LDL direct	LoF	-1.97088	-2.3837	-1.55807	8.1677e-21	3.50253e-05	285508	285488	20	0					REGENIE_SE=0.210622;MAC=20.000000	No	15	PWneg
APOB	LoF	2	21003025	21005599	ref	LoF	x30780	LDL direct	LoF	-2.20134	-2.61415	-1.78852	1.44077e-25	3.50253e-05	285508	285488	20	0					REGENIE_SE=0.210622;MAC=20.000000	No	16	PWneg
APOB	LoF	2	21003025	21005599	ref	LoF	x30780	LDL direct	LoF	-2.20134	-2.61415	-1.78852	1.44077e-25	3.50253e-05	285508	285488	20	0					REGENIE_SE=0.210622;MAC=20.000000	No	16	PWneg
APOB	LoF	2	21003152	21005653	ref	LoF	x30780	LDL direct	LoF	-2.22436	-2.60121	-1.84751	5.9296e-31	4.20303e-05	285508	285484	24	0					REGENIE_SE=0.192272;MAC=24.000000	No	16	PWneg
APOB	LoF	2	21003316	21005653	ref	LoF	x30780	LDL direct	LoF	-2.29001	-2.67496	-1.90506	2.05142e-31	4.02791e-05	285508	285485	23	0					REGENIE_SE=0.196407;MAC=23.000000	No	15	PWneg
APOB	LoF	2	21004268	21005653	ref	LoF	x30780	LDL direct	LoF	-2.39068	-2.78428	-1.99708	1.12083e-32	3.85278e-05	285508	285486	22	0					REGENIE_SE=0.200821;MAC=22.000000	No	14	PWneg
APOB	LoF	2	21004290	21005653	ref	LoF	x30780	LDL direct	LoF	-2.40947	-2.81234	-2.00661	9.79865e-32	3.67766e-05	285508	285487	21	0					REGENIE_SE=0.205546;MAC=21.000000	No	13	PWneg
APOB	LoF	2	21004589	21005653	ref	LoF	x30780	LDL direct	LoF	-2.47302	-2.88584	-2.06021	7.80655e-32	3.50253e-05	285508	285488	20	0					REGENIE_SE=0.210622;MAC=20.000000	No	12	PWneg
APOB	LoF	2	21004677	21005653	ref	LoF	x30780	LDL direct	LoF	-2.45075	-2.87429	-2.02722	8.20439e-30	3.3274e-05	285508	285489	19	0					REGENIE_SE=0.216094;MAC=19.000000	No	11	PWneg
APOB	LoF	2	21043920	21043920	ref	LoF	x30780	LDL direct	LoF	0.0948869	-0.017103	0.206877	0.0967857	0.000476554	285382	285110	272	0					REGENIE_SE=0.057139;MAC=272.000000	chr2:21043920:AGCAGCGCG:A	1	non-PW
APOB	LoF	2	21005119	21005715	ref	LoF	x30780	LDL direct	LoF	-2.47907	-2.8483	-2.10983	1.50217e-39	4.37816e-05	285508	285483	25	0					REGENIE_SE=0.188387;MAC=25.000000	No	11	PWneg
APOB	LoF	2	21005226	21005715	ref	LoF	x30780	LDL direct	LoF	-2.52311	-2.89995	-2.14626	2.44268e-39	4.20303e-05	285508	285484	24	0					REGENIE_SE=0.192271;MAC=24.000000	No	10	PWneg
APOB	LoF	2	21005227	21005715	ref	LoF	x30780	LDL direct	LoF	-2.51776	-2.90271	-2.13281	1.28124e-37	4.02791e-05	285508	285485	23	0					REGENIE_SE=0.196407;MAC=23.000000	No	9	PWneg
APOB	LoF	2	21005329	21005715	ref	LoF	x30780	LDL direct	LoF	-2.52059	-2.91419	-2.12699	3.90088e-36	3.85278e-05	285508	285486	22	0					REGENIE_SE=0.200820;MAC=22.000000	No	8	PWneg
APOB	LoF	2	21005400	21005715	ref	LoF	x30780	LDL direct	LoF	-2.46276	-2.88629	-2.03922	4.33979e-30	3.3274e-05	285508	285489	19	0					REGENIE_SE=0.216093;MAC=19.000000	No	7	PWneg
APOB	LoF	2	21005468	21005743	ref	LoF	x30780	LDL direct	LoF	-2.29482	-2.67166	-1.91797	7.75353e-33	4.20303e-05	285508	285484	24	0					REGENIE_SE=0.192272;MAC=24.000000	No	7	PWneg
APOB	LoF	2	21005495	21005743	ref	LoF	x30780	LDL direct	LoF	-2.29752	-2.68248	-1.91257	1.30895e-31	4.02791e-05	285508	285485	23	0					REGENIE_SE=0.196408;MAC=23.000000	No	6	PWneg
APOB	LoF	2	21005538	21005743	ref	LoF	x30780	LDL direct	LoF	-2.2132	-2.61607	-1.81034	4.90848e-27	3.67766e-05	285508	285487	21	0					REGENIE_SE=0.205547;MAC=21.000000	No	5	PWneg
APOB	LoF	2	21005599	21005743	ref	LoF	x30780	LDL direct	LoF	-2.2296	-2.64242	-1.81679	3.47085e-26	3.50253e-05	285508	285488	20	0					REGENIE_SE=0.210624;MAC=20.000000	No	4	PWneg
APOB	LoF	2	21005653	21005743	ref	LoF	x30780	LDL direct	LoF	-2.22576	-2.6493	-1.80222	7.05451e-25	3.3274e-05	285508	285489	19	0					REGENIE_SE=0.216095;MAC=19.000000	No	3	PWneg
APOB	LoF	2	21001775	21001892	ref	LoF	x30780	LDL direct	LoF	-0.0221085	-0.434919	0.390702	0.916401	3.50253e-05	285508	285488	20	0					REGENIE_SE=0.210622;MAC=20.000000	No	5	non-PW
APOB	LoF	2	21005715	21006087	ref	LoF	x30780	LDL direct	LoF	-2.15153	-2.47789	-1.82517	3.42813e-38	5.60405e-05	285508	285476	32	0					REGENIE_SE=0.166514;MAC=32.000000	No	7	PWneg
APOB	LoF	2	21005743	21006087	ref	LoF	x30780	LDL direct	LoF	-2.06603	-2.43526	-1.69679	5.51234e-28	4.37816e-05	285508	285483	25	0					REGENIE_SE=0.188387;MAC=25.000000	No	6	PWneg
APOB	LoF	2	21005754	21006237	ref	LoF	x30780	LDL direct	LoF	-2.17158	-2.58439	-1.75877	6.32695e-25	3.50253e-05	285508	285488	20	0					REGENIE_SE=0.210622;MAC=20.000000	No	6	PWneg
APOB	LoF	2	21005969	21006242	ref	LoF	x30780	LDL direct	LoF	-2.21147	-2.61433	-1.8086	5.37693e-27	3.67766e-05	285508	285487	21	0					REGENIE_SE=0.205546;MAC=21.000000	No	6	PWneg
APOB	LoF	2	21005969	21006242	ref	LoF	x30780	LDL direct	LoF	-2.21147	-2.61433	-1.8086	5.37693e-27	3.67766e-05	285508	285487	21	0					REGENIE_SE=0.205546;MAC=21.000000	No	6	PWneg
APOB	LoF	2	21006015	21006242	ref	LoF	x30780	LDL direct	LoF	-2.25778	-2.67059	-1.84497	8.23666e-27	3.50253e-05	285508	285488	20	0					REGENIE_SE=0.210622;MAC=20.000000	No	5	PWneg
APOB	LoF	2	21006032	21006555	ref	LoF	x30780	LDL direct	LoF	-2.32398	-2.70893	-1.93903	2.65142e-32	4.02791e-05	285508	285485	23	0					REGENIE_SE=0.196407;MAC=23.000000	No	5	PWneg
APOB	LoF	2	21006087	21006555	ref	LoF	x30780	LDL direct	LoF	-2.32995	-2.72355	-1.93635	4.01764e-31	3.85278e-05	285508	285486	22	0					REGENIE_SE=0.200821;MAC=22.000000	No	4	PWneg
APOB	LoF	2	21006237	21006629	ref	LoF	x30780	LDL direct	LoF	-2.10199	-2.48694	-1.71704	9.93408e-27	4.02791e-05	285508	285485	23	0					REGENIE_SE=0.196407;MAC=23.000000	No	5	PWneg
APOB	LoF	2	21006242	21006629	ref	LoF	x30780	LDL direct	LoF	-2.02145	-2.42431	-1.61859	7.99421e-23	3.67766e-05	285508	285487	21	0					REGENIE_SE=0.205546;MAC=21.000000	No	4	PWneg
APOB	LoF	2	21001838	21002101	ref	LoF	x30780	LDL direct	LoF	-0.0229989	-0.392232	0.346234	0.902833	4.37816e-05	285508	285483	25	0					REGENIE_SE=0.188388;MAC=25.000000	No	6	non-PW
APOB	LoF	2	21006555	21006904	ref	LoF	x30780	LDL direct	LoF	-1.91938	-2.3322	-1.50657	8.01953e-20	3.50253e-05	285508	285488	20	0					REGENIE_SE=0.210622;MAC=20.000000	No	4	PWneg
APOB	LoF	2	21006555	21006904	ref	LoF	x30780	LDL direct	LoF	-1.91938	-2.3322	-1.50657	8.01953e-20	3.50253e-05	285508	285488	20	0					REGENIE_SE=0.210622;MAC=20.000000	No	4	PWneg
APOB	LoF	2	21006555	21006904	ref	LoF	x30780	LDL direct	LoF	-1.91938	-2.3322	-1.50657	8.01953e-20	3.50253e-05	285508	285488	20	0					REGENIE_SE=0.210622;MAC=20.000000	No	4	PWneg
APOB	LoF	2	21006561	21007156	ref	LoF	x30780	LDL direct	LoF	-1.80196	-2.21477	-1.38915	1.17454e-17	3.50253e-05	285508	285488	20	0					REGENIE_SE=0.210623;MAC=20.000000	No	7	PWneg
APOB	LoF	2	21006629	21007320	ref	LoF	x30780	LDL direct	LoF	-1.8094	-2.22221	-1.39658	8.64685e-18	3.50253e-05	285508	285488	20	0					REGENIE_SE=0.210624;MAC=20.000000	No	7	PWneg
APOB	LoF	2	21006904	21008273	ref	LoF	x30780	LDL direct	LoF	-1.98076	-2.38363	-1.57789	5.60818e-22	3.67766e-05	285508	285487	21	0					REGENIE_SE=0.205548;MAC=21.000000	No	15	PWneg
APOB	LoF	2	21006907	21008273	ref	LoF	x30780	LDL direct	LoF	-2.02636	-2.43917	-1.61354	6.53535e-22	3.50253e-05	285508	285488	20	0					REGENIE_SE=0.210624;MAC=20.000000	No	14	PWneg
APOB	LoF	2	21006928	21008523	ref	LoF	x30780	LDL direct	LoF	-2.04442	-2.42938	-1.65947	2.25323e-25	4.02791e-05	285508	285485	23	0					REGENIE_SE=0.196407;MAC=23.000000	No	14	PWneg
APOB	LoF	2	21007156	21008523	ref	LoF	x30780	LDL direct	LoF	-2.01915	-2.41275	-1.62555	8.77742e-24	3.85278e-05	285508	285486	22	0					REGENIE_SE=0.200821;MAC=22.000000	No	13	PWneg
APOB	LoF	2	21007156	21008523	ref	LoF	x30780	LDL direct	LoF	-2.01915	-2.41275	-1.62555	8.77742e-24	3.85278e-05	285508	285486	22	0					REGENIE_SE=0.200821;MAC=22.000000	No	13	PWneg
APOB	LoF	2	21001846	21002101	ref	LoF	x30780	LDL direct	LoF	0.00812749	-0.376824	0.393079	0.966992	4.02791e-05	285508	285485	23	0					REGENIE_SE=0.196408;MAC=23.000000	No	5	non-PW
APOB	LoF	2	21007156	21008523	ref	LoF	x30780	LDL direct	LoF	-2.01915	-2.41275	-1.62555	8.77742e-24	3.85278e-05	285508	285486	22	0					REGENIE_SE=0.200821;MAC=22.000000	No	13	PWneg
APOB	LoF	2	21007320	21008523	ref	LoF	x30780	LDL direct	LoF	-2.01413	-2.42694	-1.60132	1.14638e-21	3.50253e-05	285508	285488	20	0					REGENIE_SE=0.210622;MAC=20.000000	No	11	PWneg
APOB	LoF	2	21007320	21008523	ref	LoF	x30780	LDL direct	LoF	-2.01413	-2.42694	-1.60132	1.14638e-21	3.50253e-05	285508	285488	20	0					REGENIE_SE=0.210622;MAC=20.000000	No	11	PWneg
APOB	LoF	2	21007401	21008696	ref	LoF	x30780	LDL direct	LoF	-2.00135	-2.39495	-1.60774	2.15107e-23	3.85278e-05	285508	285486	22	0					REGENIE_SE=0.200821;MAC=22.000000	No	11	PWneg
APOB	LoF	2	21007401	21008696	ref	LoF	x30780	LDL direct	LoF	-2.00135	-2.39495	-1.60774	2.15107e-23	3.85278e-05	285508	285486	22	0					REGENIE_SE=0.200821;MAC=22.000000	No	11	PWneg
APOB	LoF	2	21007415	21008906	ref	LoF	x30780	LDL direct	LoF	-1.88591	-2.29872	-1.4731	3.42789e-19	3.50253e-05	285508	285488	20	0					REGENIE_SE=0.210622;MAC=20.000000	No	10	PWneg
APOB	LoF	2	21007468	21009268	ref	LoF	x30780	LDL direct	LoF	-1.79412	-2.16335	-1.42488	1.67393e-21	4.37816e-05	285508	285483	25	0					REGENIE_SE=0.188388;MAC=25.000000	No	10	PWneg
APOB	LoF	2	21007578	21009268	ref	LoF	x30780	LDL direct	LoF	-1.7615	-2.13835	-1.38465	5.11846e-20	4.20303e-05	285508	285484	24	0					REGENIE_SE=0.192272;MAC=24.000000	No	9	PWneg
APOB	LoF	2	21007580	21009268	ref	LoF	x30780	LDL direct	LoF	-1.76088	-2.16375	-1.35802	1.06394e-17	3.67766e-05	285508	285487	21	0					REGENIE_SE=0.205547;MAC=21.000000	No	8	PWneg
APOB	LoF	2	21007597	21009268	ref	LoF	x30780	LDL direct	LoF	-1.73705	-2.14986	-1.32424	1.62152e-16	3.50253e-05	285508	285488	20	0					REGENIE_SE=0.210623;MAC=20.000000	No	7	PWneg
APOB	LoF	2	21001856	21002101	ref	LoF	x30780	LDL direct	LoF	0.0621976	-0.331405	0.4558	0.756777	3.85278e-05	285508	285486	22	0					REGENIE_SE=0.200821;MAC=22.000000	No	4	non-PW
APOB	LoF	2	21007749	21009310	ref	LoF	x30780	LDL direct	LoF	-1.84525	-2.2221	-1.4684	8.23125e-22	4.20303e-05	285508	285484	24	0					REGENIE_SE=0.192274;MAC=24.000000	No	7	PWneg
APOB	LoF	2	21008273	21009310	ref	LoF	x30780	LDL direct	LoF	-1.89514	-2.28009	-1.51018	4.96767e-22	4.02791e-05	285508	285485	23	0					REGENIE_SE=0.196409;MAC=23.000000	No	6	PWneg
APOB	LoF	2	21008523	21009310	ref	LoF	x30780	LDL direct	LoF	-1.92237	-2.33519	-1.50956	7.04231e-20	3.50253e-05	285508	285488	20	0					REGENIE_SE=0.210625;MAC=20.000000	No	5	PWneg
APOB	LoF	2	21008696	21009339	ref	LoF	x30780	LDL direct	LoF	-1.83214	-2.25568	-1.40861	2.28227e-17	3.3274e-05	285508	285489	19	0					REGENIE_SE=0.216094;MAC=19.000000	No	6	PWneg
APOB	LoF	2	21008906	21009708	ref	LoF	x30780	LDL direct	LoF	-1.87875	-2.30229	-1.45522	3.49368e-18	3.3274e-05	285508	285489	19	0					REGENIE_SE=0.216093;MAC=19.000000	No	9	PWneg
APOB	LoF	2	21009268	21009764	ref	LoF	x30780	LDL direct	LoF	-1.86835	-2.29188	-1.44481	5.33171e-18	3.3274e-05	285508	285489	19	0					REGENIE_SE=0.216093;MAC=19.000000	No	9	PWneg
APOB	LoF	2	21009268	21009764	ref	LoF	x30780	LDL direct	LoF	-1.86835	-2.29188	-1.44481	5.33171e-18	3.3274e-05	285508	285489	19	0					REGENIE_SE=0.216093;MAC=19.000000	No	9	PWneg
APOB	LoF	2	21009310	21010068	ref	LoF	x30780	LDL direct	LoF	-2.07573	-2.51088	-1.64059	8.80543e-21	3.15228e-05	285508	285490	18	0					REGENIE_SE=0.222015;MAC=18.000000	No	12	PWneg
APOB	LoF	2	21009331	21010384	ref	LoF	x30780	LDL direct	LoF	-1.79045	-2.18405	-1.39684	4.85303e-19	3.85278e-05	285508	285486	22	0					REGENIE_SE=0.200822;MAC=22.000000	No	16	PWneg
APOB	LoF	2	21009339	21010384	ref	LoF	x30780	LDL direct	LoF	-1.76725	-2.18006	-1.35443	4.83846e-17	3.50253e-05	285508	285488	20	0					REGENIE_SE=0.210624;MAC=20.000000	No	15	PWneg
APOB	LoF	2	21001892	21002102	ref	LoF	x30780	LDL direct	LoF	0.353043	-0.0319089	0.737996	0.072256	4.02791e-05	285508	285485	23	0					REGENIE_SE=0.196408;MAC=23.000000	No	4	non-PW
APOB	LoF	2	21009470	21010384	ref	LoF	x30780	LDL direct	LoF	-1.80935	-2.23289	-1.38581	5.61829e-17	3.3274e-05	285508	285489	19	0					REGENIE_SE=0.216094;MAC=19.000000	No	14	PWneg
APOB	LoF	2	21009584	21010439	ref	LoF	x30780	LDL direct	LoF	-1.76068	-2.1735	-1.34787	6.30444e-17	3.50253e-05	285508	285488	20	0					REGENIE_SE=0.210623;MAC=20.000000	No	14	PWneg
APOB	LoF	2	21009677	21010439	ref	LoF	x30780	LDL direct	LoF	-1.74975	-2.17328	-1.32621	5.62823e-16	3.3274e-05	285508	285489	19	0					REGENIE_SE=0.216095;MAC=19.000000	No	13	PWneg
APOB	LoF	2	21009677	21010439	ref	LoF	x30780	LDL direct	LoF	-1.74975	-2.17328	-1.32621	5.62823e-16	3.3274e-05	285508	285489	19	0					REGENIE_SE=0.216095;MAC=19.000000	No	13	PWneg
APOB	LoF	2	21009708	21010457	ref	LoF	x30780	LDL direct	LoF	-1.75705	-2.18059	-1.33351	4.26089e-16	3.3274e-05	285508	285489	19	0					REGENIE_SE=0.216095;MAC=19.000000	No	13	PWneg
APOB	LoF	2	21009764	21010510	ref	LoF	x30780	LDL direct	LoF	-1.65606	-2.0796	-1.23253	1.80787e-14	3.3274e-05	285508	285489	19	0					REGENIE_SE=0.216095;MAC=19.000000	No	13	PWneg
APOB	LoF	2	21009811	21010535	ref	LoF	x30780	LDL direct	LoF	-1.62277	-2.04631	-1.19924	5.93312e-14	3.3274e-05	285508	285489	19	0					REGENIE_SE=0.216095;MAC=19.000000	No	13	PWneg
APOB	LoF	2	21009888	21010557	ref	LoF	x30780	LDL direct	LoF	-1.57307	-1.99661	-1.14954	3.34883e-13	3.3274e-05	285508	285489	19	0					REGENIE_SE=0.216094;MAC=19.000000	No	13	PWneg
APOB	LoF	2	21010048	21010570	ref	LoF	x30780	LDL direct	LoF	-1.47552	-1.89906	-1.05198	8.60147e-12	3.3274e-05	285508	285489	19	0					REGENIE_SE=0.216094;MAC=19.000000	No	13	PWneg
APOB	LoF	2	21010068	21010581	ref	LoF	x30780	LDL direct	LoF	-1.57109	-1.97396	-1.16823	2.11446e-14	3.67766e-05	285508	285487	21	0					REGENIE_SE=0.205547;MAC=21.000000	No	13	PWneg
ASGR1	LoF	17	7173803	7173803	ref	LoF	x30610	Alkaline phosphatase	LoF	1.39835	1.07691	1.71978	1.50841e-17	5.2438e-05	286052	286022	30	0					REGENIE_SE=0.164000;MAC=30.000000	chr17:7173803:C:T	1	PWpos
ASGR1	LoF	17	7174462	7174462	ref	LoF	x30610	Alkaline phosphatase	LoF	0.999928	0.728261	1.27159	5.43058e-13	7.34135e-05	286051	286009	42	0					REGENIE_SE=0.138608;MAC=42.000000	chr17:7174462:T:C	1	PWpos
ASGR1	LoF	17	7173835	7176833	ref	LoF	x30610	Alkaline phosphatase	LoF	1.37779	1.01069	1.74489	1.89347e-13	4.02025e-05	286052	286029	23	0					REGENIE_SE=0.187299;MAC=23.000000	No	12	PWpos
ASGR1	LoF	17	7173960	7176833	ref	LoF	x30610	Alkaline phosphatase	LoF	1.32422	0.920321	1.72811	1.31025e-10	3.32107e-05	286052	286033	19	0					REGENIE_SE=0.206072;MAC=19.000000	No	11	PWpos
ASGR1	LoF	17	7173999	7176841	ref	LoF	x30610	Alkaline phosphatase	LoF	1.34005	0.936159	1.74395	7.88233e-11	3.32107e-05	286052	286033	19	0					REGENIE_SE=0.206072;MAC=19.000000	No	11	PWpos
ASGR1	LoF	17	7174256	7176847	ref	LoF	x30610	Alkaline phosphatase	LoF	1.37706	0.973161	1.78095	2.35085e-11	3.32107e-05	286052	286033	19	0					REGENIE_SE=0.206072;MAC=19.000000	No	11	PWpos
ASGR1	LoF	17	7174259	7176903	ref	LoF	x30610	Alkaline phosphatase	LoF	1.38438	1.00019	1.76856	1.63431e-12	3.67066e-05	286052	286031	21	0					REGENIE_SE=0.196015;MAC=21.000000	No	11	PWpos
ASGR1	LoF	17	7174273	7176903	ref	LoF	x30610	Alkaline phosphatase	LoF	1.33978	0.946106	1.73345	2.55216e-11	3.49587e-05	286052	286032	20	0					REGENIE_SE=0.200856;MAC=20.000000	No	10	PWpos
ASGR1	LoF	17	7174288	7176903	ref	LoF	x30610	Alkaline phosphatase	LoF	1.27632	0.872425	1.68022	5.8837e-10	3.32107e-05	286052	286033	19	0					REGENIE_SE=0.206074;MAC=19.000000	No	9	PWpos
ASGR1	LoF	17	7174373	7176980	ref	LoF	x30610	Alkaline phosphatase	LoF	1.39935	1.02399	1.7747	2.7336e-13	3.84545e-05	286052	286030	22	0					REGENIE_SE=0.191510;MAC=22.000000	No	9	PWpos
ASGR1	LoF	17	7174461	7176980	ref	LoF	x30610	Alkaline phosphatase	LoF	1.39563	1.01144	1.77981	1.07966e-12	3.67066e-05	286052	286031	21	0					REGENIE_SE=0.196016;MAC=21.000000	No	8	PWpos
ASGR1	LoF	17	7176829	7176980	ref	LoF	x30610	Alkaline phosphatase	LoF	1.35718	0.963503	1.75085	1.40945e-11	3.49587e-05	286052	286032	20	0					REGENIE_SE=0.200857;MAC=20.000000	No	7	PWpos
ASGR1	LoF	17	7173727	7176829	ref	LoF	x30610	Alkaline phosphatase	LoF	1.30731	0.913644	1.70098	7.57867e-11	3.49587e-05	286052	286032	20	0					REGENIE_SE=0.200855;MAC=20.000000	No	14	PWpos
ASGR1	LoF	17	7176830	7176980	ref	LoF	x30610	Alkaline phosphatase	LoF	1.36923	0.965333	1.77313	3.0455e-11	3.32107e-05	286052	286033	19	0					REGENIE_SE=0.206075;MAC=19.000000	No	6	PWpos
ASGR1	LoF	17	7176833	7176981	ref	LoF	x30610	Alkaline phosphatase	LoF	1.24885	0.927416	1.57029	2.63957e-14	5.2438e-05	286052	286022	30	0					REGENIE_SE=0.164002;MAC=30.000000	No	6	PWpos
ASGR1	LoF	17	7176841	7176981	ref	LoF	x30610	Alkaline phosphatase	LoF	1.2035	0.844122	1.56287	5.24998e-11	4.19504e-05	286052	286028	24	0					REGENIE_SE=0.183357;MAC=24.000000	No	5	PWpos
ASGR1	LoF	17	7176847	7176981	ref	LoF	x30610	Alkaline phosphatase	LoF	1.18899	0.821893	1.5561	2.18037e-10	4.02025e-05	286052	286029	23	0					REGENIE_SE=0.187300;MAC=23.000000	No	4	PWpos
ASGR1	LoF	17	7176903	7176981	ref	LoF	x30610	Alkaline phosphatase	LoF	1.24443	0.86908	1.61978	8.13835e-11	3.84545e-05	286052	286030	22	0					REGENIE_SE=0.191509;MAC=22.000000	No	3	PWpos
ASGR1	LoF	17	7176980	7176997	ref	LoF	x30610	Alkaline phosphatase	LoF	1.19066	0.796988	1.58432	3.06753e-09	3.49587e-05	286052	286032	20	0					REGENIE_SE=0.200855;MAC=20.000000	No	3	PWpos
ASGR1	LoF	17	7176981	7177208	ref	LoF	x30610	Alkaline phosphatase	LoF	1.12825	0.795529	1.46097	3.0068e-11	4.89422e-05	286052	286024	28	0					REGENIE_SE=0.169757;MAC=28.000000	No	5	PWpos
ASGR1	LoF	17	7176997	7178504	ref	LoF	x30610	Alkaline phosphatase	LoF	1.11016	0.725971	1.49434	1.48256e-08	3.67066e-05	286052	286031	21	0					REGENIE_SE=0.196017;MAC=21.000000	No	8	PWpos
ASGR1	LoF	17	7177010	7178539	ref	LoF	x30610	Alkaline phosphatase	LoF	0.884931	0.500746	1.26912	6.34419e-06	3.67066e-05	286052	286031	21	0					REGENIE_SE=0.196016;MAC=21.000000	No	8	PWpos
ASGR1	LoF	17	7173727	7176829	ref	LoF	x30610	Alkaline phosphatase	LoF	1.30731	0.913644	1.70098	7.57867e-11	3.49587e-05	286052	286032	20	0					REGENIE_SE=0.200855;MAC=20.000000	No	14	PWpos
ASGR1	LoF	17	7173727	7176829	ref	LoF	x30610	Alkaline phosphatase	LoF	1.30731	0.913644	1.70098	7.57867e-11	3.49587e-05	286052	286032	20	0					REGENIE_SE=0.200855;MAC=20.000000	No	14	PWpos
ASGR1	LoF	17	7173746	7176830	ref	LoF	x30610	Alkaline phosphatase	LoF	1.39063	0.996956	1.78429	4.40568e-12	3.49587e-05	286052	286032	20	0					REGENIE_SE=0.200855;MAC=20.000000	No	14	PWpos
ASGR1	LoF	17	7173790	7176830	ref	LoF	x30610	Alkaline phosphatase	LoF	1.38153	0.977635	1.78542	2.0265e-11	3.32107e-05	286052	286033	19	0					REGENIE_SE=0.206072;MAC=19.000000	No	13	PWpos
ASGR1	LoF	17	7173790	7176830	ref	LoF	x30610	Alkaline phosphatase	LoF	1.38153	0.977635	1.78542	2.0265e-11	3.32107e-05	286052	286033	19	0					REGENIE_SE=0.206072;MAC=19.000000	No	13	PWpos
ASGR1	LoF	17	7173795	7176833	ref	LoF	x30610	Alkaline phosphatase	LoF	1.38507	1.0257	1.74444	4.22062e-14	4.19504e-05	286052	286028	24	0					REGENIE_SE=0.183356;MAC=24.000000	No	13	PWpos
ASGR1	LoF	17	7173835	7176833	ref	LoF	x30610	Alkaline phosphatase	LoF	1.37779	1.01069	1.74489	1.89347e-13	4.02025e-05	286052	286029	23	0					REGENIE_SE=0.187299;MAC=23.000000	No	12	PWpos
ASXL1	LoF	20	32433447	32433447	ref	LoF	phecode_200	Myeloproliferative disease	LoF	0.365485	0.000551289	242.304	0.761391	3.50167e-05	1026	1026	0	0	298831	298810	21	0	REGENIE_BETA=-1.006529;REGENIE_SE=3.314715;MAC=21.000000	chr20:32433447:C:T	1	non-PW
ASXL1	LoF	20	32434599	32434599	ref	LoF	phecode_200	Myeloproliferative disease	LoF	0.366187	0.00634739	21.1256	0.627278	8.00451e-05	1024	1024	0	0	298807	298759	48	0	REGENIE_BETA=-1.004612;REGENIE_SE=2.068966;MAC=48.000000	chr20:32434599:TCACCACTGCCATAGAGAGGCGGC:T	1	non-PW
ASXL1	LoF	20	32433473	32433732	ref	LoF	phecode_200	Myeloproliferative disease	LoF	0.362918	0.000925874	142.255	0.739366	3.33481e-05	1027	1027	0	0	298840	298820	20	0	REGENIE_BETA=-1.013577;REGENIE_SE=3.046584;MAC=20.000000	No	6	non-PW
ASXL1	LoF	20	32433483	32433807	ref	LoF	phecode_200	Myeloproliferative disease	LoF	0.363252	0.00149406	88.318	0.717884	3.66829e-05	1027	1027	0	0	298840	298818	22	0	REGENIE_BETA=-1.012658;REGENIE_SE=2.802909;MAC=22.000000	No	10	non-PW
ASXL1	LoF	20	32433492	32433807	ref	LoF	phecode_200	Myeloproliferative disease	LoF	0.365499	0.000588687	226.928	0.759041	3.33481e-05	1027	1027	0	0	298840	298820	20	0	REGENIE_BETA=-1.006491;REGENIE_SE=3.281247;MAC=20.000000	No	9	non-PW
ASXL1	LoF	20	32433559	32433834	ref	LoF	phecode_200	Myeloproliferative disease	LoF	0.365482	0.000592999	225.256	0.758763	3.33481e-05	1027	1027	0	0	298840	298820	20	0	REGENIE_BETA=-1.006539;REGENIE_SE=3.277498;MAC=20.000000	No	9	non-PW
ASXL1	LoF	20	32433648	32433839	ref	LoF	phecode_200	Myeloproliferative disease	LoF	0.365454	0.000637182	209.605	0.756099	3.33481e-05	1027	1027	0	0	298840	298820	20	0	REGENIE_BETA=-1.006616;REGENIE_SE=3.240794;MAC=20.000000	No	9	non-PW
ASXL1	LoF	20	32433732	32434430	ref	LoF	phecode_200	Myeloproliferative disease	LoF	0.365406	0.000676822	197.278	0.753799	3.33481e-05	1027	1027	0	0	298840	298820	20	0	REGENIE_BETA=-1.006745;REGENIE_SE=3.209935;MAC=20.000000	No	9	non-PW
ASXL1	LoF	20	32433734	32434460	ref	LoF	phecode_200	Myeloproliferative disease	LoF	13.5625	2.42083	75.9831	0.0265449	3.50155e-05	1027	1026	1	0	298840	298820	20	0	REGENIE_BETA=2.607311;REGENIE_SE=0.879199;MAC=21.000000	No	11	non-PW
ASXL1	LoF	20	32433762	32434460	ref	LoF	phecode_200	Myeloproliferative disease	LoF	14.0368	2.49005	79.1276	0.0252182	3.33481e-05	1027	1026	1	0	298840	298821	19	0	REGENIE_BETA=2.641682;REGENIE_SE=0.882353;MAC=20.000000	No	10	non-PW
ASXL1	LoF	20	32433786	32434469	ref	LoF	phecode_200	Myeloproliferative disease	LoF	23.9263	5.99516	95.4887	0.0010798	3.33481e-05	1027	1025	2	0	298840	298822	18	0	REGENIE_BETA=3.174980;REGENIE_SE=0.706150;MAC=20.000000	No	10	non-PW
ASXL1	LoF	20	32433787	32434474	ref	LoF	phecode_200	Myeloproliferative disease	LoF	27.3621	8.46641	88.43	7.05152e-05	4.16851e-05	1027	1024	3	0	298840	298818	22	0	REGENIE_BETA=3.309159;REGENIE_SE=0.598507;MAC=25.000000	No	10	non-PW
ASXL1	LoF	20	32434638	32434638	ref	LoF	phecode_200	Myeloproliferative disease	LoF	24.4287	14.8163	40.2775	4.93295e-19	0.000261181	1024	1006	18	0	297619	297481	138	0	REGENIE_BETA=3.195759;REGENIE_SE=0.255124;MAC=156.000000	chr20:32434638:A:AG	1	non-PW
ASXL1	LoF	20	32433807	32434474	ref	LoF	phecode_200	Myeloproliferative disease	LoF	30.8942	9.49646	100.506	4.65077e-05	3.83503e-05	1027	1024	3	0	298840	298820	20	0	REGENIE_BETA=3.430567;REGENIE_SE=0.601872;MAC=23.000000	No	9	non-PW
ASXL1	LoF	20	32433834	32434474	ref	LoF	phecode_200	Myeloproliferative disease	LoF	35.6769	10.728	118.646	2.95577e-05	3.33481e-05	1027	1024	3	0	298840	298823	17	0	REGENIE_BETA=3.574503;REGENIE_SE=0.613093;MAC=20.000000	No	8	PWpos
ASXL1	LoF	20	32433834	32434474	ref	LoF	phecode_200	Myeloproliferative disease	LoF	35.6769	10.728	118.646	2.95577e-05	3.33481e-05	1027	1024	3	0	298840	298823	17	0	REGENIE_BETA=3.574503;REGENIE_SE=0.613093;MAC=20.000000	No	8	PWpos
ASXL1	LoF	20	32433834	32434474	ref	LoF	phecode_200	Myeloproliferative disease	LoF	35.6769	10.728	118.646	2.95577e-05	3.33481e-05	1027	1024	3	0	298840	298823	17	0	REGENIE_BETA=3.574503;REGENIE_SE=0.613093;MAC=20.000000	No	8	PWpos
ASXL1	LoF	20	32433839	32434483	ref	LoF	phecode_200	Myeloproliferative disease	LoF	23.0617	8.36128	63.6078	1.33915e-05	6.33614e-05	1027	1023	4	0	298840	298806	34	0	REGENIE_BETA=3.138174;REGENIE_SE=0.517643;MAC=38.000000	No	8	non-PW
ASXL1	LoF	20	32434430	32434483	ref	LoF	phecode_200	Myeloproliferative disease	LoF	24.2646	8.74795	67.3036	1.09047e-05	6.00266e-05	1027	1023	4	0	298840	298808	32	0	REGENIE_BETA=3.189017;REGENIE_SE=0.520518;MAC=36.000000	No	7	non-PW
ASXL1	LoF	20	32434431	32434483	ref	LoF	phecode_200	Myeloproliferative disease	LoF	25.2869	9.0844	70.3874	9.1964e-06	5.83592e-05	1027	1023	4	0	298840	298809	31	0	REGENIE_BETA=3.230287;REGENIE_SE=0.522320;MAC=35.000000	No	6	non-PW
ASXL1	LoF	20	32434435	32434483	ref	LoF	phecode_200	Myeloproliferative disease	LoF	20.2759	6.43534	63.8835	0.000190012	5.3357e-05	1027	1024	3	0	298840	298811	29	0	REGENIE_BETA=3.009433;REGENIE_SE=0.585536;MAC=32.000000	No	5	non-PW
ASXL1	LoF	20	32434460	32434483	ref	LoF	phecode_200	Myeloproliferative disease	LoF	20.8412	6.59086	65.9026	0.000174126	5.16896e-05	1027	1024	3	0	298840	298812	28	0	REGENIE_BETA=3.036931;REGENIE_SE=0.587382;MAC=31.000000	No	4	non-PW
ASXL1	LoF	20	32434469	32434483	ref	LoF	phecode_200	Myeloproliferative disease	LoF	24.9951	7.7577	80.5337	9.65114e-05	4.33526e-05	1027	1024	3	0	298840	298817	23	0	REGENIE_BETA=3.218681;REGENIE_SE=0.596947;MAC=26.000000	No	3	non-PW
ASXL1	LoF	20	32428125	32433468	ref	LoF	phecode_200	Myeloproliferative disease	LoF	0.365097	0.00101425	131.423	0.737237	3.50155e-05	1027	1027	0	0	298840	298819	21	0	REGENIE_BETA=-1.007593;REGENIE_SE=3.003124;MAC=21.000000	No	5	non-PW
ASXL1	LoF	20	32434474	32434483	ref	LoF	phecode_200	Myeloproliferative disease	LoF	18.226	4.70224	70.6447	0.00207632	4.16851e-05	1027	1025	2	0	298840	298817	23	0	REGENIE_BETA=2.902851;REGENIE_SE=0.691243;MAC=25.000000	No	2	non-PW
ASXL1	LoF	20	32434483	32434485	ref	LoF	phecode_200	Myeloproliferative disease	LoF	19.4943	6.2657	60.6518	0.000211437	6.00266e-05	1027	1024	3	0	298840	298807	33	0	REGENIE_BETA=2.970120;REGENIE_SE=0.579107;MAC=36.000000	No	3	non-PW
ASXL1	LoF	20	32434485	32434486	ref	LoF	phecode_200	Myeloproliferative disease	LoF	36.6048	11.3069	118.504	2.5158e-05	3.83505e-05	1027	1024	3	0	298839	298819	20	0	REGENIE_BETA=3.600180;REGENIE_SE=0.599383;MAC=23.000000	No	3	PWpos
ASXL1	LoF	20	32434486	32434789	ref	LoF	phecode_200	Myeloproliferative disease	LoF	13.3137	2.28209	77.6726	0.0282746	3.66829e-05	1027	1026	1	0	298840	298819	21	0	REGENIE_BETA=2.588797;REGENIE_SE=0.899866;MAC=22.000000	No	6	non-PW
ASXL1	LoF	20	32434592	32434909	ref	LoF	phecode_200	Myeloproliferative disease	LoF	15.0678	2.52377	89.9601	0.0236363	3.50155e-05	1027	1026	1	0	298840	298820	20	0	REGENIE_BETA=2.712560;REGENIE_SE=0.911652;MAC=21.000000	No	8	non-PW
ASXL1	LoF	20	32434636	32434909	ref	LoF	phecode_200	Myeloproliferative disease	LoF	15.4693	2.56964	93.1255	0.0227867	3.33481e-05	1027	1026	1	0	298840	298821	19	0	REGENIE_BETA=2.738857;REGENIE_SE=0.915880;MAC=20.000000	No	7	non-PW
ASXL1	LoF	20	32434695	32434954	ref	LoF	phecode_200	Myeloproliferative disease	LoF	13.4825	2.31669	78.4637	0.0277075	3.83503e-05	1027	1026	1	0	298840	298818	22	0	REGENIE_BETA=2.601389;REGENIE_SE=0.898612;MAC=23.000000	No	7	non-PW
ASXL1	LoF	20	32434778	32434954	ref	LoF	phecode_200	Myeloproliferative disease	LoF	16.5603	2.87912	95.2521	0.0197851	3.66829e-05	1027	1026	1	0	298840	298819	21	0	REGENIE_BETA=2.807006;REGENIE_SE=0.892629;MAC=22.000000	No	6	non-PW
ASXL1	LoF	20	32434778	32434954	ref	LoF	phecode_200	Myeloproliferative disease	LoF	16.5603	2.87912	95.2521	0.0197851	3.66829e-05	1027	1026	1	0	298840	298819	21	0	REGENIE_BETA=2.807006;REGENIE_SE=0.892629;MAC=22.000000	No	6	non-PW
ASXL1	LoF	20	32434789	32434954	ref	LoF	phecode_200	Myeloproliferative disease	LoF	16.8051	2.91025	97.04	0.0193728	3.50155e-05	1027	1026	1	0	298840	298820	20	0	REGENIE_BETA=2.821681;REGENIE_SE=0.894630;MAC=21.000000	No	5	non-PW
ASXL1	LoF	20	32433312	32433468	ref	LoF	phecode_200	Myeloproliferative disease	LoF	0.365074	0.000863827	154.289	0.743947	3.33481e-05	1027	1027	0	0	298840	298820	20	0	REGENIE_BETA=-1.007655;REGENIE_SE=3.084997;MAC=20.000000	No	4	non-PW
ASXL1	LoF	20	32434795	32435034	ref	LoF	phecode_200	Myeloproliferative disease	LoF	17.4592	3.16542	96.2982	0.0175279	3.66829e-05	1027	1026	1	0	298840	298819	21	0	REGENIE_BETA=2.859868;REGENIE_SE=0.871231;MAC=22.000000	No	10	non-PW
ASXL1	LoF	20	32434834	32435034	ref	LoF	phecode_200	Myeloproliferative disease	LoF	17.6882	3.19876	97.8102	0.0171885	3.50155e-05	1027	1026	1	0	298840	298820	20	0	REGENIE_BETA=2.872896;REGENIE_SE=0.872533;MAC=21.000000	No	9	non-PW
ASXL1	LoF	20	32434909	32435036	ref	LoF	phecode_200	Myeloproliferative disease	LoF	17.6631	3.19503	97.6477	0.0172256	3.50155e-05	1027	1026	1	0	298840	298820	20	0	REGENIE_BETA=2.871480;REGENIE_SE=0.872407;MAC=21.000000	No	9	non-PW
ASXL1	LoF	20	32434954	32435044	ref	LoF	phecode_200	Myeloproliferative disease	LoF	0.365928	0.000466871	286.81	0.767482	3.33481e-05	1027	1027	0	0	298840	298820	20	0	REGENIE_BETA=-1.005319;REGENIE_SE=3.400134;MAC=20.000000	No	9	non-PW
ASXL1	LoF	20	32434965	32435175	ref	LoF	phecode_200	Myeloproliferative disease	LoF	0.36578	0.000629807	212.438	0.756773	3.50155e-05	1027	1027	0	0	298840	298819	21	0	REGENIE_BETA=-1.005724;REGENIE_SE=3.247189;MAC=21.000000	No	10	non-PW
ASXL1	LoF	20	32434981	32435175	ref	LoF	phecode_200	Myeloproliferative disease	LoF	0.365748	0.000570702	234.398	0.760344	3.33481e-05	1027	1027	0	0	298840	298820	20	0	REGENIE_BETA=-1.005811;REGENIE_SE=3.297424;MAC=20.000000	No	9	non-PW
ASXL1	LoF	20	32434990	32435178	ref	LoF	phecode_200	Myeloproliferative disease	LoF	17.3541	3.10729	96.9217	0.0178379	3.33481e-05	1027	1026	1	0	298840	298821	19	0	REGENIE_BETA=2.853827;REGENIE_SE=0.877606;MAC=20.000000	No	9	non-PW
ASXL1	LoF	20	32435003	32435341	ref	LoF	phecode_200	Myeloproliferative disease	LoF	16.1737	2.86303	91.3674	0.0201504	3.33481e-05	1027	1026	1	0	298840	298821	19	0	REGENIE_BETA=2.783385;REGENIE_SE=0.883437;MAC=20.000000	No	12	non-PW
ASXL1	LoF	20	32435014	32435436	ref	LoF	phecode_200	Myeloproliferative disease	LoF	25.4037	6.40912	100.692	0.000918781	3.50155e-05	1027	1025	2	0	298840	298821	19	0	REGENIE_BETA=3.234895;REGENIE_SE=0.702652;MAC=21.000000	No	12	non-PW
ASXL1	LoF	20	32435034	32435503	ref	LoF	phecode_200	Myeloproliferative disease	LoF	27.2883	6.85416	108.642	0.0007715	3.50155e-05	1027	1025	2	0	298840	298821	19	0	REGENIE_BETA=3.306457;REGENIE_SE=0.704911;MAC=21.000000	No	12	non-PW
ASXL1	LoF	20	32433312	32433468	ref	LoF	phecode_200	Myeloproliferative disease	LoF	0.365074	0.000863827	154.289	0.743947	3.33481e-05	1027	1027	0	0	298840	298820	20	0	REGENIE_BETA=-1.007655;REGENIE_SE=3.084997;MAC=20.000000	No	4	non-PW
ASXL1	LoF	20	32435036	32435823	ref	LoF	phecode_200	Myeloproliferative disease	LoF	26.0936	6.55294	103.904	0.000864734	3.50155e-05	1027	1025	2	0	298840	298821	19	0	REGENIE_BETA=3.261692;REGENIE_SE=0.705002;MAC=21.000000	No	13	non-PW
ASXL1	LoF	20	32435044	32435827	ref	LoF	phecode_200	Myeloproliferative disease	LoF	25.0936	6.27464	100.354	0.0009599	3.33481e-05	1027	1025	2	0	298840	298822	18	0	REGENIE_BETA=3.222612;REGENIE_SE=0.707205;MAC=20.000000	No	13	non-PW
ASXL1	LoF	20	32435133	32436078	ref	LoF	phecode_200	Myeloproliferative disease	LoF	26.9265	6.69712	108.261	0.000809262	3.33481e-05	1027	1025	2	0	298840	298822	18	0	REGENIE_BETA=3.293112;REGENIE_SE=0.709929;MAC=20.000000	No	13	non-PW
ASXL1	LoF	20	32435175	32436737	ref	LoF	phecode_200	Myeloproliferative disease	LoF	28.0542	7.01926	112.126	0.000724025	3.83503e-05	1027	1025	2	0	298840	298819	21	0	REGENIE_BETA=3.334140;REGENIE_SE=0.706892;MAC=23.000000	No	14	non-PW
ASXL1	LoF	20	32435178	32436737	ref	LoF	phecode_200	Myeloproliferative disease	LoF	32.7354	7.95328	134.738	0.000510806	3.33481e-05	1027	1025	2	0	298840	298822	18	0	REGENIE_BETA=3.488456;REGENIE_SE=0.721887;MAC=20.000000	No	13	PWpos
ASXL1	LoF	20	32435220	32436833	ref	LoF	phecode_200	Myeloproliferative disease	LoF	12.2716	2.02914	74.215	0.0332684	3.50155e-05	1027	1026	1	0	298840	298820	20	0	REGENIE_BETA=2.507289;REGENIE_SE=0.918219;MAC=21.000000	No	14	non-PW
ASXL1	LoF	20	32435242	32436833	ref	LoF	phecode_200	Myeloproliferative disease	LoF	12.5955	2.06471	76.8374	0.0321098	3.33481e-05	1027	1026	1	0	298840	298821	19	0	REGENIE_BETA=2.533340;REGENIE_SE=0.922645;MAC=20.000000	No	13	non-PW
ASXL1	LoF	20	32435273	32436955	ref	LoF	phecode_200	Myeloproliferative disease	LoF	11.6892	1.92232	71.0792	0.0358787	3.33481e-05	1027	1026	1	0	298840	298821	19	0	REGENIE_BETA=2.458663;REGENIE_SE=0.921002;MAC=20.000000	No	13	non-PW
ASXL1	LoF	20	32435341	32437241	ref	LoF	phecode_200	Myeloproliferative disease	LoF	11.2785	1.89617	67.0846	0.0375194	4.00177e-05	1027	1026	1	0	298840	298817	23	0	REGENIE_BETA=2.422896;REGENIE_SE=0.909740;MAC=24.000000	No	14	non-PW
ASXL1	LoF	20	32435436	32437241	ref	LoF	phecode_200	Myeloproliferative disease	LoF	11.5179	1.92367	68.9635	0.0364468	3.83503e-05	1027	1026	1	0	298840	298818	22	0	REGENIE_BETA=2.443907;REGENIE_SE=0.913114;MAC=23.000000	No	13	non-PW
ASXL1	LoF	20	32433327	32433473	ref	LoF	phecode_200	Myeloproliferative disease	LoF	0.364987	0.00145055	91.8376	0.720825	4.16851e-05	1027	1027	0	0	298840	298815	25	0	REGENIE_BETA=-1.007894;REGENIE_SE=2.820417;MAC=25.000000	No	4	non-PW
ASXL1	LoF	20	32435503	32437241	ref	LoF	phecode_200	Myeloproliferative disease	LoF	0.361885	0.00130345	100.472	0.723279	3.50155e-05	1027	1027	0	0	298840	298819	21	0	REGENIE_BETA=-1.016430;REGENIE_SE=2.870619;MAC=21.000000	No	12	non-PW
ASXL1	LoF	20	32435605	32437297	ref	LoF	phecode_200	Myeloproliferative disease	LoF	0.361823	0.0012634	103.621	0.72469	3.33481e-05	1027	1027	0	0	298840	298820	20	0	REGENIE_BETA=-1.016601;REGENIE_SE=2.886454;MAC=20.000000	No	12	non-PW
ASXL1	LoF	20	32435823	32437303	ref	LoF	phecode_200	Myeloproliferative disease	LoF	0.361905	0.00133273	98.276	0.722245	3.50155e-05	1027	1027	0	0	298840	298819	21	0	REGENIE_BETA=-1.016374;REGENIE_SE=2.859315;MAC=21.000000	No	12	non-PW
ASXL1	LoF	20	32435827	32437311	ref	LoF	phecode_200	Myeloproliferative disease	LoF	0.36169	0.00124863	104.771	0.725126	3.33481e-05	1027	1027	0	0	298840	298820	20	0	REGENIE_BETA=-1.016968;REGENIE_SE=2.892269;MAC=20.000000	No	12	non-PW
ASXL1	LoF	20	32436078	32437336	ref	LoF	phecode_200	Myeloproliferative disease	LoF	0.361645	0.00110217	118.663	0.730776	3.33481e-05	1027	1027	0	0	298840	298820	20	0	REGENIE_BETA=-1.017091;REGENIE_SE=2.955860;MAC=20.000000	No	12	non-PW
ASXL1	LoF	20	32433408	32433473	ref	LoF	phecode_200	Myeloproliferative disease	LoF	0.364919	0.00118639	112.245	0.730176	3.83503e-05	1027	1027	0	0	298840	298817	23	0	REGENIE_BETA=-1.008079;REGENIE_SE=2.922890;MAC=23.000000	No	3	non-PW
ASXL1	LoF	20	32433468	32433732	ref	LoF	phecode_200	Myeloproliferative disease	LoF	0.363082	0.00104791	125.802	0.734188	3.66829e-05	1027	1027	0	0	298840	298818	22	0	REGENIE_BETA=-1.013127;REGENIE_SE=2.983644;MAC=22.000000	No	7	non-PW
ASXL1	LoF	20	32433468	32433732	ref	LoF	phecode_200	Myeloproliferative disease	LoF	0.363082	0.00104791	125.802	0.734188	3.66829e-05	1027	1027	0	0	298840	298818	22	0	REGENIE_BETA=-1.013127;REGENIE_SE=2.983644;MAC=22.000000	No	7	non-PW
ATM	LoF	11	108251025	108251025	ref	LoF	phecode_174.11	Malignant neoplasm of breast	LoF	3.82826	1.07447	13.6399	0.0582776	4.56663e-05	12813	12810	3	0	151422	151410	12	0	REGENIE_BETA=1.342412;REGENIE_SE=0.648270;MAC=15.000000	chr11:108251025:CAG:C	1	non-PW
ATM	LoF	11	108284280	108284280	ref	LoF	phecode_174.11	Malignant neoplasm of breast	LoF	1.7428	0.494132	6.14682	0.38771	0.000112637	12813	12809	4	0	151432	151399	33	0	REGENIE_BETA=0.555491;REGENIE_SE=0.643095;MAC=37.000000	chr11:108284280:AG:A	1	non-PW
ATM	LoF	11	108227631	108227838	ref	LoF	phecode_174.11	Malignant neoplasm of breast	LoF	8.19317	2.30745	29.0918	0.00291528	3.65303e-05	12813	12809	4	0	151434	151426	8	0	REGENIE_BETA=2.103301;REGENIE_SE=0.646520;MAC=12.000000	No	8	PWpos
ATM	LoF	11	108267169	108271063	ref	LoF	phecode_174.11	Malignant neoplasm of breast	LoF	3.45866	0.41256	28.9953	0.252693	3.0442e-05	12813	12811	2	0	151434	151426	8	0	REGENIE_BETA=1.240880;REGENIE_SE=1.084843;MAC=10.000000	No	10	non-PW
ATM	LoF	11	108267182	108271386	ref	LoF	phecode_174.11	Malignant neoplasm of breast	LoF	2.15626	0.322719	14.4072	0.427837	3.95745e-05	12813	12811	2	0	151434	151423	11	0	REGENIE_BETA=0.768377;REGENIE_SE=0.969074;MAC=13.000000	No	12	non-PW
ATM	LoF	11	108267233	108272566	ref	LoF	phecode_174.11	Malignant neoplasm of breast	LoF	3.45176	0.413346	28.8248	0.252586	3.34862e-05	12813	12811	2	0	151434	151425	9	0	REGENIE_BETA=1.238883;REGENIE_SE=1.082854;MAC=11.000000	No	14	non-PW
ATM	LoF	11	108267343	108272566	ref	LoF	phecode_174.11	Malignant neoplasm of breast	LoF	1.33712	0.133368	13.4056	0.804899	3.0442e-05	12813	12812	1	0	151434	151425	9	0	REGENIE_BETA=0.290516;REGENIE_SE=1.176121;MAC=10.000000	No	13	non-PW
ATM	LoF	11	108267343	108272566	ref	LoF	phecode_174.11	Malignant neoplasm of breast	LoF	1.33712	0.133368	13.4056	0.804899	3.0442e-05	12813	12812	1	0	151434	151425	9	0	REGENIE_BETA=0.290516;REGENIE_SE=1.176121;MAC=10.000000	No	13	non-PW
ATM	LoF	11	108267343	108272566	ref	LoF	phecode_174.11	Malignant neoplasm of breast	LoF	1.33712	0.133368	13.4056	0.804899	3.0442e-05	12813	12812	1	0	151434	151425	9	0	REGENIE_BETA=0.290516;REGENIE_SE=1.176121;MAC=10.000000	No	13	non-PW
ATM	LoF	11	108267344	108272812	ref	LoF	phecode_174.11	Malignant neoplasm of breast	LoF	1.19861	0.131293	10.9425	0.87244	3.34862e-05	12813	12812	1	0	151434	151424	10	0	REGENIE_BETA=0.181165;REGENIE_SE=1.128330;MAC=11.000000	No	13	non-PW
ATM	LoF	11	108268443	108272812	ref	LoF	phecode_174.11	Malignant neoplasm of breast	LoF	1.32163	0.132963	13.1367	0.811887	3.0442e-05	12813	12812	1	0	151434	151425	9	0	REGENIE_BETA=0.278863;REGENIE_SE=1.171731;MAC=10.000000	No	12	non-PW
ATM	LoF	11	108268448	108272812	ref	LoF	phecode_174.11	Malignant neoplasm of breast	LoF	1.32163	0.132963	13.1367	0.811887	3.0442e-05	12813	12812	1	0	151434	151425	9	0	REGENIE_BETA=0.278863;REGENIE_SE=1.171731;MAC=10.000000	No	11	non-PW
ATM	LoF	11	108268560	108272814	ref	LoF	phecode_174.11	Malignant neoplasm of breast	LoF	1.32163	0.132963	13.1367	0.811887	3.0442e-05	12813	12812	1	0	151434	151425	9	0	REGENIE_BETA=0.278863;REGENIE_SE=1.171731;MAC=10.000000	No	11	non-PW
ATM	LoF	11	108227636	108227873	ref	LoF	phecode_174.11	Malignant neoplasm of breast	LoF	5.57181	0.82487	37.6363	0.0779976	3.95745e-05	12813	12810	3	0	151434	151424	10	0	REGENIE_BETA=1.717720;REGENIE_SE=0.974635;MAC=13.000000	No	8	PWpos
ATM	LoF	11	108268586	108272814	ref	LoF	phecode_174.11	Malignant neoplasm of breast	LoF	1.32163	0.132963	13.1367	0.811887	3.0442e-05	12813	12812	1	0	151434	151425	9	0	REGENIE_BETA=0.278863;REGENIE_SE=1.171731;MAC=10.000000	No	10	non-PW
ATM	LoF	11	108271063	108272814	ref	LoF	phecode_174.11	Malignant neoplasm of breast	LoF	0.334465	0.0298144	3.75211	0.374581	2.73978e-05	12813	12813	0	0	151434	151425	9	0	REGENIE_BETA=-1.095223;REGENIE_SE=1.233462;MAC=9.000000	No	9	non-PW
ATM	LoF	11	108271077	108279489	ref	LoF	phecode_174.11	Malignant neoplasm of breast	LoF	0.337066	0.0268197	4.23621	0.399746	2.73978e-05	12813	12813	0	0	151434	151425	9	0	REGENIE_BETA=-1.087475;REGENIE_SE=1.291424;MAC=9.000000	No	9	non-PW
ATM	LoF	11	108271147	108279516	ref	LoF	phecode_174.11	Malignant neoplasm of breast	LoF	0.336588	0.0277733	4.07917	0.392296	2.73978e-05	12813	12813	0	0	151434	151425	9	0	REGENIE_BETA=-1.088894;REGENIE_SE=1.272874;MAC=9.000000	No	9	non-PW
ATM	LoF	11	108271386	108279519	ref	LoF	phecode_174.11	Malignant neoplasm of breast	LoF	0.336558	0.0277872	4.07638	0.392144	2.73978e-05	12813	12813	0	0	151434	151425	9	0	REGENIE_BETA=-1.088986;REGENIE_SE=1.272572;MAC=9.000000	No	9	non-PW
ATM	LoF	11	108271407	108279555	ref	LoF	phecode_174.11	Malignant neoplasm of breast	LoF	3.60144	0.424149	30.5798	0.240362	3.34862e-05	12813	12811	2	0	151434	151425	9	0	REGENIE_BETA=1.281334;REGENIE_SE=1.091349;MAC=11.000000	No	9	non-PW
ATM	LoF	11	108272531	108279555	ref	LoF	phecode_174.11	Malignant neoplasm of breast	LoF	4.16456	0.459369	37.7551	0.204671	3.0442e-05	12813	12811	2	0	151434	151426	8	0	REGENIE_BETA=1.426610;REGENIE_SE=1.124771;MAC=10.000000	No	8	non-PW
ATM	LoF	11	108272566	108281043	ref	LoF	phecode_174.11	Malignant neoplasm of breast	LoF	5.74794	1.4337	23.0445	0.0209705	2.73978e-05	12813	12810	3	0	151434	151428	6	0	REGENIE_BETA=1.748842;REGENIE_SE=0.708474;MAC=9.000000	No	9	PWpos
ATM	LoF	11	108272566	108281043	ref	LoF	phecode_174.11	Malignant neoplasm of breast	LoF	5.74794	1.4337	23.0445	0.0209705	2.73978e-05	12813	12810	3	0	151434	151428	6	0	REGENIE_BETA=1.748842;REGENIE_SE=0.708474;MAC=9.000000	No	9	PWpos
ATM	LoF	11	108272566	108281043	ref	LoF	phecode_174.11	Malignant neoplasm of breast	LoF	5.74794	1.4337	23.0445	0.0209705	2.73978e-05	12813	12810	3	0	151434	151428	6	0	REGENIE_BETA=1.748842;REGENIE_SE=0.708474;MAC=9.000000	No	9	PWpos
ATM	LoF	11	108227637	108227873	ref	LoF	phecode_174.11	Malignant neoplasm of breast	LoF	5.57181	0.82487	37.6363	0.0779976	3.95745e-05	12813	12810	3	0	151434	151424	10	0	REGENIE_BETA=1.717720;REGENIE_SE=0.974635;MAC=13.000000	No	7	PWpos
ATM	LoF	11	108272812	108281133	ref	LoF	phecode_174.11	Malignant neoplasm of breast	LoF	5.89578	1.70667	20.3672	0.00871332	3.34862e-05	12813	12809	4	0	151434	151427	7	0	REGENIE_BETA=1.774236;REGENIE_SE=0.632507;MAC=11.000000	No	10	PWpos
ATM	LoF	11	108272812	108281133	ref	LoF	phecode_174.11	Malignant neoplasm of breast	LoF	5.89578	1.70667	20.3672	0.00871332	3.34862e-05	12813	12809	4	0	151434	151427	7	0	REGENIE_BETA=1.774236;REGENIE_SE=0.632507;MAC=11.000000	No	10	PWpos
ATM	LoF	11	108272814	108282796	ref	LoF	phecode_174.11	Malignant neoplasm of breast	LoF	5.04114	1.54114	16.4898	0.0136636	3.95745e-05	12813	12809	4	0	151434	151425	9	0	REGENIE_BETA=1.617632;REGENIE_SE=0.604658;MAC=13.000000	No	12	non-PW
ATM	LoF	11	108279489	108282837	ref	LoF	phecode_174.11	Malignant neoplasm of breast	LoF	4.98797	1.71017	14.5482	0.00686343	4.87071e-05	12813	12808	5	0	151434	151423	11	0	REGENIE_BETA=1.607030;REGENIE_SE=0.546150;MAC=16.000000	No	12	non-PW
ATM	LoF	11	108279516	108282837	ref	LoF	phecode_174.11	Malignant neoplasm of breast	LoF	5.23662	1.76711	15.5182	0.00582436	4.56629e-05	12813	12808	5	0	151434	151424	10	0	REGENIE_BETA=1.655677;REGENIE_SE=0.554262;MAC=15.000000	No	11	PWpos
ATM	LoF	11	108279519	108282837	ref	LoF	phecode_174.11	Malignant neoplasm of breast	LoF	5.69853	1.87867	17.2852	0.00433593	4.26187e-05	12813	12808	5	0	151434	151425	9	0	REGENIE_BETA=1.740208;REGENIE_SE=0.566155;MAC=14.000000	No	10	PWpos
ATM	LoF	11	108279555	108282837	ref	LoF	phecode_174.11	Malignant neoplasm of breast	LoF	6.54871	2.09793	20.4418	0.00257561	3.95745e-05	12813	12808	5	0	151434	151426	8	0	REGENIE_BETA=1.879268;REGENIE_SE=0.580784;MAC=13.000000	No	9	PWpos
ATM	LoF	11	108279578	108282881	ref	LoF	phecode_174.11	Malignant neoplasm of breast	LoF	4.27907	1.13195	16.1759	0.0457267	3.34862e-05	12813	12810	3	0	151434	151426	8	0	REGENIE_BETA=1.453735;REGENIE_SE=0.678477;MAC=11.000000	No	9	non-PW
ATM	LoF	11	108281043	108284226	ref	LoF	phecode_174.11	Malignant neoplasm of breast	LoF	5.14756	1.5532	17.0599	0.0132165	3.95745e-05	12813	12809	4	0	151434	151425	9	0	REGENIE_BETA=1.638523;REGENIE_SE=0.611341;MAC=13.000000	No	9	PWpos
ATM	LoF	11	108281043	108284226	ref	LoF	phecode_174.11	Malignant neoplasm of breast	LoF	5.14756	1.5532	17.0599	0.0132165	3.95745e-05	12813	12809	4	0	151434	151425	9	0	REGENIE_BETA=1.638523;REGENIE_SE=0.611341;MAC=13.000000	No	9	PWpos
ATM	LoF	11	108227673	108235722	ref	LoF	phecode_174.11	Malignant neoplasm of breast	LoF	4.23212	1.1037	16.228	0.0485113	3.34862e-05	12813	12810	3	0	151434	151426	8	0	REGENIE_BETA=1.442704;REGENIE_SE=0.685745;MAC=11.000000	No	11	non-PW
ATM	LoF	11	108281094	108284226	ref	LoF	phecode_174.11	Malignant neoplasm of breast	LoF	3.92183	1.05548	14.5723	0.0570833	3.65303e-05	12813	12810	3	0	151434	151425	9	0	REGENIE_BETA=1.366559;REGENIE_SE=0.669688;MAC=12.000000	No	8	non-PW
ATM	LoF	11	108281133	108284233	ref	LoF	phecode_174.11	Malignant neoplasm of breast	LoF	5.25131	0.798011	34.5562	0.084483	4.26187e-05	12813	12810	3	0	151434	151423	11	0	REGENIE_BETA=1.658477;REGENIE_SE=0.961299;MAC=14.000000	No	8	PWpos
ATM	LoF	11	108282732	108284233	ref	LoF	phecode_174.11	Malignant neoplasm of breast	LoF	3.40005	0.410361	28.1712	0.256649	3.65303e-05	12813	12811	2	0	151434	151424	10	0	REGENIE_BETA=1.223791;REGENIE_SE=1.078851;MAC=12.000000	No	7	non-PW
ATM	LoF	11	108282795	108284233	ref	LoF	phecode_174.11	Malignant neoplasm of breast	LoF	3.40005	0.410361	28.1712	0.256649	3.65303e-05	12813	12811	2	0	151434	151424	10	0	REGENIE_BETA=1.223791;REGENIE_SE=1.078851;MAC=12.000000	No	6	non-PW
ATM	LoF	11	108282796	108284233	ref	LoF	phecode_174.11	Malignant neoplasm of breast	LoF	3.82079	0.437049	33.4024	0.225613	3.34862e-05	12813	12811	2	0	151434	151425	9	0	REGENIE_BETA=1.340458;REGENIE_SE=1.106229;MAC=11.000000	No	5	non-PW
ATM	LoF	11	108282837	108284236	ref	LoF	phecode_174.11	Malignant neoplasm of breast	LoF	4.57513	0.483223	43.3172	0.18489	3.0442e-05	12813	12811	2	0	151434	151426	8	0	REGENIE_BETA=1.520636;REGENIE_SE=1.146916;MAC=10.000000	No	5	non-PW
ATM	LoF	11	108282881	108284414	ref	LoF	phecode_174.11	Malignant neoplasm of breast	LoF	6.28065	0.585074	67.4214	0.129182	3.0442e-05	12813	12811	2	0	151434	151426	8	0	REGENIE_BETA=1.837473;REGENIE_SE=1.210986;MAC=10.000000	No	9	PWpos
ATM	LoF	11	108284226	108284475	ref	LoF	phecode_174.11	Malignant neoplasm of breast	LoF	9.54663	0.755306	120.664	0.0813082	2.73978e-05	12813	12811	2	0	151434	151427	7	0	REGENIE_BETA=2.256188;REGENIE_SE=1.294320;MAC=9.000000	No	9	PWpos
ATM	LoF	11	108284233	108287599	ref	LoF	phecode_174.11	Malignant neoplasm of breast	LoF	2.13211	0.149174	30.4738	0.576903	2.73978e-05	12813	12812	1	0	151434	151426	8	0	REGENIE_BETA=0.757113;REGENIE_SE=1.357043;MAC=9.000000	No	10	non-PW
ATM	LoF	11	108284236	108289599	ref	LoF	phecode_174.11	Malignant neoplasm of breast	LoF	2.00404	0.147074	27.3072	0.601924	3.0442e-05	12813	12812	1	0	151434	151425	9	0	REGENIE_BETA=0.695167;REGENIE_SE=1.332669;MAC=10.000000	No	15	non-PW
ATM	LoF	11	108227692	108235783	ref	LoF	phecode_174.11	Malignant neoplasm of breast	LoF	4.23212	1.1037	16.228	0.0485113	3.34862e-05	12813	12810	3	0	151434	151426	8	0	REGENIE_BETA=1.442704;REGENIE_SE=0.685745;MAC=11.000000	No	11	non-PW
ATM	LoF	11	108284264	108289600	ref	LoF	phecode_174.11	Malignant neoplasm of breast	LoF	1.68851	0.141128	20.202	0.67911	3.34862e-05	12813	12812	1	0	151434	151424	10	0	REGENIE_BETA=0.523847;REGENIE_SE=1.266317;MAC=11.000000	No	15	non-PW
ATM	LoF	11	108284264	108289600	ref	LoF	phecode_174.11	Malignant neoplasm of breast	LoF	1.68851	0.141128	20.202	0.67911	3.34862e-05	12813	12812	1	0	151434	151424	10	0	REGENIE_BETA=0.523847;REGENIE_SE=1.266317;MAC=11.000000	No	15	non-PW
ATM	LoF	11	108284316	108289603	ref	LoF	phecode_174.11	Malignant neoplasm of breast	LoF	1.68851	0.141128	20.202	0.67911	3.34862e-05	12813	12812	1	0	151434	151424	10	0	REGENIE_BETA=0.523847;REGENIE_SE=1.266317;MAC=11.000000	No	15	non-PW
ATM	LoF	11	108284327	108289638	ref	LoF	phecode_174.11	Malignant neoplasm of breast	LoF	1.94663	0.145872	25.9775	0.614369	3.0442e-05	12813	12812	1	0	151434	151425	9	0	REGENIE_BETA=0.666101;REGENIE_SE=1.322029;MAC=10.000000	No	15	non-PW
ATM	LoF	11	108284328	108289683	ref	LoF	phecode_174.11	Malignant neoplasm of breast	LoF	0.337309	0.0349026	3.25984	0.347743	3.65303e-05	12813	12813	0	0	151434	151422	12	0	REGENIE_BETA=-1.086757;REGENIE_SE=1.157386;MAC=12.000000	No	15	non-PW
ATM	LoF	11	108284414	108289736	ref	LoF	phecode_174.11	Malignant neoplasm of breast	LoF	0.340331	0.0266865	4.34022	0.406641	3.0442e-05	12813	12813	0	0	151434	151424	10	0	REGENIE_BETA=-1.077836;REGENIE_SE=1.298882;MAC=10.000000	No	15	non-PW
ATM	LoF	11	108284475	108289736	ref	LoF	phecode_174.11	Malignant neoplasm of breast	LoF	0.340331	0.0266865	4.34022	0.406641	3.0442e-05	12813	12813	0	0	151434	151424	10	0	REGENIE_BETA=-1.077836;REGENIE_SE=1.298882;MAC=10.000000	No	14	non-PW
ATM	LoF	11	108284475	108289736	ref	LoF	phecode_174.11	Malignant neoplasm of breast	LoF	0.340331	0.0266865	4.34022	0.406641	3.0442e-05	12813	12813	0	0	151434	151424	10	0	REGENIE_BETA=-1.077836;REGENIE_SE=1.298882;MAC=10.000000	No	14	non-PW
ATM	LoF	11	108287598	108289736	ref	LoF	phecode_174.11	Malignant neoplasm of breast	LoF	0.340331	0.0266865	4.34022	0.406641	3.0442e-05	12813	12813	0	0	151434	151424	10	0	REGENIE_BETA=-1.077836;REGENIE_SE=1.298882;MAC=10.000000	No	13	non-PW
ATM	LoF	11	108287599	108289761	ref	LoF	phecode_174.11	Malignant neoplasm of breast	LoF	0.340459	0.0284933	4.06805	0.394596	3.0442e-05	12813	12813	0	0	151434	151424	10	0	REGENIE_BETA=-1.077461;REGENIE_SE=1.265648;MAC=10.000000	No	13	non-PW
ATM	LoF	11	108227692	108235783	ref	LoF	phecode_174.11	Malignant neoplasm of breast	LoF	4.23212	1.1037	16.228	0.0485113	3.34862e-05	12813	12810	3	0	151434	151426	8	0	REGENIE_BETA=1.442704;REGENIE_SE=0.685745;MAC=11.000000	No	11	non-PW
ATM	LoF	11	108287701	108289761	ref	LoF	phecode_174.11	Malignant neoplasm of breast	LoF	0.340432	0.0246987	4.69232	0.420809	2.73978e-05	12813	12813	0	0	151434	151425	9	0	REGENIE_BETA=-1.077539;REGENIE_SE=1.338528;MAC=9.000000	No	12	non-PW
ATM	LoF	11	108287701	108289761	ref	LoF	phecode_174.11	Malignant neoplasm of breast	LoF	0.340432	0.0246987	4.69232	0.420809	2.73978e-05	12813	12813	0	0	151434	151425	9	0	REGENIE_BETA=-1.077539;REGENIE_SE=1.338528;MAC=9.000000	No	12	non-PW
ATM	LoF	11	108287701	108289761	ref	LoF	phecode_174.11	Malignant neoplasm of breast	LoF	0.340432	0.0246987	4.69232	0.420809	2.73978e-05	12813	12813	0	0	151434	151425	9	0	REGENIE_BETA=-1.077539;REGENIE_SE=1.338528;MAC=9.000000	No	12	non-PW
ATM	LoF	11	108289026	108289761	ref	LoF	phecode_174.11	Malignant neoplasm of breast	LoF	0.340833	0.0204819	5.67171	0.453096	2.43536e-05	12813	12813	0	0	151434	151426	8	0	REGENIE_BETA=-1.076362;REGENIE_SE=1.434645;MAC=8.000000	No	11	non-PW
ATM	LoF	11	108289026	108289761	ref	LoF	phecode_174.11	Malignant neoplasm of breast	LoF	0.340833	0.0204819	5.67171	0.453096	2.43536e-05	12813	12813	0	0	151434	151426	8	0	REGENIE_BETA=-1.076362;REGENIE_SE=1.434645;MAC=8.000000	No	11	non-PW
ATM	LoF	11	108289048	108289803	ref	LoF	phecode_174.11	Malignant neoplasm of breast	LoF	0.941718	0.127223	6.97071	0.953115	3.95745e-05	12813	12812	1	0	151434	151422	12	0	REGENIE_BETA=-0.060049;REGENIE_SE=1.021328;MAC=13.000000	No	11	non-PW
ATM	LoF	11	108289099	108289803	ref	LoF	phecode_174.11	Malignant neoplasm of breast	LoF	0.941718	0.127223	6.97071	0.953115	3.95745e-05	12813	12812	1	0	151434	151422	12	0	REGENIE_BETA=-0.060049;REGENIE_SE=1.021328;MAC=13.000000	No	10	non-PW
ATM	LoF	11	108289104	108289803	ref	LoF	phecode_174.11	Malignant neoplasm of breast	LoF	0.941718	0.127223	6.97071	0.953115	3.95745e-05	12813	12812	1	0	151434	151422	12	0	REGENIE_BETA=-0.060049;REGENIE_SE=1.021328;MAC=13.000000	No	9	non-PW
ATM	LoF	11	108289599	108289803	ref	LoF	phecode_174.11	Malignant neoplasm of breast	LoF	0.941718	0.127223	6.97071	0.953115	3.95745e-05	12813	12812	1	0	151434	151422	12	0	REGENIE_BETA=-0.060049;REGENIE_SE=1.021328;MAC=13.000000	No	8	non-PW
ATM	LoF	11	108289600	108289803	ref	LoF	phecode_174.11	Malignant neoplasm of breast	LoF	0.941718	0.127223	6.97071	0.953115	3.95745e-05	12813	12812	1	0	151434	151422	12	0	REGENIE_BETA=-0.060049;REGENIE_SE=1.021328;MAC=13.000000	No	7	non-PW
ATM	LoF	11	108227698	108235783	ref	LoF	phecode_174.11	Malignant neoplasm of breast	LoF	4.67706	1.17655	18.5924	0.0386491	3.0442e-05	12813	12810	3	0	151434	151427	7	0	REGENIE_BETA=1.542669;REGENIE_SE=0.704138;MAC=10.000000	No	10	non-PW
ATM	LoF	11	108289603	108289803	ref	LoF	phecode_174.11	Malignant neoplasm of breast	LoF	1.00802	0.127435	7.97352	0.993958	3.65303e-05	12813	12812	1	0	151434	151423	11	0	REGENIE_BETA=0.007991;REGENIE_SE=1.055191;MAC=12.000000	No	6	non-PW
ATM	LoF	11	108289638	108289803	ref	LoF	phecode_174.11	Malignant neoplasm of breast	LoF	1.06146	0.127638	8.82737	0.955985	3.34862e-05	12813	12812	1	0	151434	151424	10	0	REGENIE_BETA=0.059649;REGENIE_SE=1.080738;MAC=11.000000	No	5	non-PW
ATM	LoF	11	108289683	108292680	ref	LoF	phecode_174.11	Malignant neoplasm of breast	LoF	2.52714	0.34862	18.3192	0.358982	3.65303e-05	12813	12811	2	0	151434	151424	10	0	REGENIE_BETA=0.927087;REGENIE_SE=1.010662;MAC=12.000000	No	5	non-PW
ATM	LoF	11	108289683	108292680	ref	LoF	phecode_174.11	Malignant neoplasm of breast	LoF	2.52714	0.34862	18.3192	0.358982	3.65303e-05	12813	12811	2	0	151434	151424	10	0	REGENIE_BETA=0.927087;REGENIE_SE=1.010662;MAC=12.000000	No	5	non-PW
ATM	LoF	11	108289736	108293324	ref	LoF	phecode_174.11	Malignant neoplasm of breast	LoF	2.10881	0.316736	14.0404	0.440486	3.95745e-05	12813	12811	2	0	151434	151423	11	0	REGENIE_BETA=0.746125;REGENIE_SE=0.967269;MAC=13.000000	No	9	non-PW
ATM	LoF	11	108289761	108293478	ref	LoF	phecode_174.11	Malignant neoplasm of breast	LoF	2.36118	0.334641	16.6601	0.388773	3.65303e-05	12813	12811	2	0	151434	151424	10	0	REGENIE_BETA=0.859160;REGENIE_SE=0.996884;MAC=12.000000	No	9	non-PW
ATM	LoF	11	108289803	108295002	ref	LoF	phecode_174.11	Malignant neoplasm of breast	LoF	3.24974	0.583703	18.0927	0.178497	4.87071e-05	12813	12810	3	0	151434	151421	13	0	REGENIE_BETA=1.178574;REGENIE_SE=0.876004;MAC=16.000000	No	10	non-PW
ATM	LoF	11	108292680	108295002	ref	LoF	phecode_174.11	Malignant neoplasm of breast	LoF	4.03866	0.447661	36.4355	0.213567	3.0442e-05	12813	12811	2	0	151434	151426	8	0	REGENIE_BETA=1.395912;REGENIE_SE=1.122282;MAC=10.000000	No	9	non-PW
ATM	LoF	11	108292680	108295002	ref	LoF	phecode_174.11	Malignant neoplasm of breast	LoF	4.03866	0.447661	36.4355	0.213567	3.0442e-05	12813	12811	2	0	151434	151426	8	0	REGENIE_BETA=1.395912;REGENIE_SE=1.122282;MAC=10.000000	No	9	non-PW
ATM	LoF	11	108292704	108295043	ref	LoF	phecode_174.11	Malignant neoplasm of breast	LoF	1.269	0.130148	12.3733	0.837547	3.0442e-05	12813	12812	1	0	151434	151425	9	0	REGENIE_BETA=0.238230;REGENIE_SE=1.161916;MAC=10.000000	No	9	non-PW
ATM	LoF	11	108227806	108235806	ref	LoF	phecode_174.11	Malignant neoplasm of breast	LoF	5.29632	1.27036	22.0813	0.0292456	2.73978e-05	12813	12810	3	0	151434	151428	6	0	REGENIE_BETA=1.667013;REGENIE_SE=0.728440;MAC=9.000000	No	10	PWpos
ATM	LoF	11	108292707	108297383	ref	LoF	phecode_174.11	Malignant neoplasm of breast	LoF	0.917664	0.127393	6.61029	0.932032	4.56629e-05	12813	12812	1	0	151434	151420	14	0	REGENIE_BETA=-0.085924;REGENIE_SE=1.007443;MAC=15.000000	No	10	non-PW
ATM	LoF	11	108292773	108297383	ref	LoF	phecode_174.11	Malignant neoplasm of breast	LoF	0.938455	0.127262	6.92032	0.950314	4.26187e-05	12813	12812	1	0	151434	151421	13	0	REGENIE_BETA=-0.063521;REGENIE_SE=1.019398;MAC=14.000000	No	9	non-PW
ATM	LoF	11	108292785	108297383	ref	LoF	phecode_174.11	Malignant neoplasm of breast	LoF	1.10515	0.129954	9.39843	0.927057	3.95745e-05	12813	12812	1	0	151434	151422	12	0	REGENIE_BETA=0.099984;REGENIE_SE=1.092142;MAC=13.000000	No	8	non-PW
ATM	LoF	11	108293324	108297383	ref	LoF	phecode_174.11	Malignant neoplasm of breast	LoF	1.32798	0.134006	13.1601	0.808466	3.65303e-05	12813	12812	1	0	151434	151423	11	0	REGENIE_BETA=0.283660;REGENIE_SE=1.170191;MAC=12.000000	No	7	non-PW
ATM	LoF	11	108293324	108297383	ref	LoF	phecode_174.11	Malignant neoplasm of breast	LoF	1.32798	0.134006	13.1601	0.808466	3.65303e-05	12813	12812	1	0	151434	151423	11	0	REGENIE_BETA=0.283660;REGENIE_SE=1.170191;MAC=12.000000	No	7	non-PW
ATM	LoF	11	108293478	108299712	ref	LoF	phecode_174.11	Malignant neoplasm of breast	LoF	1.54249	0.137745	17.2731	0.725117	3.34862e-05	12813	12812	1	0	151434	151424	10	0	REGENIE_BETA=0.433399;REGENIE_SE=1.232548;MAC=11.000000	No	7	non-PW
ATM	LoF	11	108294931	108299862	ref	LoF	phecode_174.11	Malignant neoplasm of breast	LoF	1.27416	0.133341	12.1755	0.833365	3.95745e-05	12813	12812	1	0	151434	151422	12	0	REGENIE_BETA=0.242288;REGENIE_SE=1.151622;MAC=13.000000	No	7	non-PW
ATM	LoF	11	108295002	108299862	ref	LoF	phecode_174.11	Malignant neoplasm of breast	LoF	1.27416	0.133341	12.1755	0.833365	3.95745e-05	12813	12812	1	0	151434	151422	12	0	REGENIE_BETA=0.242288;REGENIE_SE=1.151622;MAC=13.000000	No	6	non-PW
ATM	LoF	11	108295043	108301759	ref	LoF	phecode_174.11	Malignant neoplasm of breast	LoF	4.35528	0.714408	26.5513	0.110638	6.39281e-05	12813	12810	3	0	151434	151416	18	0	REGENIE_BETA=1.471389;REGENIE_SE=0.922308;MAC=21.000000	No	9	non-PW
ATM	LoF	11	108297383	108301759	ref	LoF	phecode_174.11	Malignant neoplasm of breast	LoF	5.11425	0.793213	32.9742	0.0861009	6.08839e-05	12813	12810	3	0	151434	151417	17	0	REGENIE_BETA=1.632032;REGENIE_SE=0.950882;MAC=20.000000	No	8	PWpos
ATM	LoF	11	108227838	108235806	ref	LoF	phecode_174.11	Malignant neoplasm of breast	LoF	5.29632	1.27036	22.0813	0.0292456	2.73978e-05	12813	12810	3	0	151434	151428	6	0	REGENIE_BETA=1.667013;REGENIE_SE=0.728440;MAC=9.000000	No	9	PWpos
ATM	LoF	11	108299712	108301759	ref	LoF	phecode_174.11	Malignant neoplasm of breast	LoF	4.36353	1.24503	15.2931	0.0385229	4.56629e-05	12813	12810	3	0	151434	151422	12	0	REGENIE_BETA=1.473282;REGENIE_SE=0.639869;MAC=15.000000	No	6	non-PW
ATM	LoF	11	108299862	108301759	ref	LoF	phecode_174.11	Malignant neoplasm of breast	LoF	4.36353	1.24503	15.2931	0.0385229	4.56629e-05	12813	12810	3	0	151434	151422	12	0	REGENIE_BETA=1.473282;REGENIE_SE=0.639869;MAC=15.000000	No	5	non-PW
ATM	LoF	11	108301672	108302876	ref	LoF	phecode_174.11	Malignant neoplasm of breast	LoF	5.20272	1.67224	16.1868	0.0108135	4.87071e-05	12813	12809	4	0	151434	151422	12	0	REGENIE_BETA=1.649182;REGENIE_SE=0.579101;MAC=16.000000	No	7	PWpos
ATM	LoF	11	108301672	108302876	ref	LoF	phecode_174.11	Malignant neoplasm of breast	LoF	5.20272	1.67224	16.1868	0.0108135	4.87071e-05	12813	12809	4	0	151434	151422	12	0	REGENIE_BETA=1.649182;REGENIE_SE=0.579101;MAC=16.000000	No	7	PWpos
ATM	LoF	11	108301672	108302876	ref	LoF	phecode_174.11	Malignant neoplasm of breast	LoF	5.20272	1.67224	16.1868	0.0108135	4.87071e-05	12813	12809	4	0	151434	151422	12	0	REGENIE_BETA=1.649182;REGENIE_SE=0.579101;MAC=16.000000	No	7	PWpos
ATM	LoF	11	108301682	108302876	ref	LoF	phecode_174.11	Malignant neoplasm of breast	LoF	5.45077	1.72821	17.1917	0.0093886	4.56629e-05	12813	12809	4	0	151434	151423	11	0	REGENIE_BETA=1.695758;REGENIE_SE=0.586067;MAC=15.000000	No	6	PWpos
ATM	LoF	11	108301705	108302876	ref	LoF	phecode_174.11	Malignant neoplasm of breast	LoF	5.83106	1.8151	18.7324	0.0076325	4.26187e-05	12813	12809	4	0	151434	151424	10	0	REGENIE_BETA=1.763199;REGENIE_SE=0.595448;MAC=14.000000	No	5	PWpos
ATM	LoF	11	108301759	108302894	ref	LoF	phecode_174.11	Malignant neoplasm of breast	LoF	5.83106	1.8151	18.7324	0.0076325	4.26187e-05	12813	12809	4	0	151434	151424	10	0	REGENIE_BETA=1.763199;REGENIE_SE=0.595448;MAC=14.000000	No	5	PWpos
ATM	LoF	11	108302847	108304693	ref	LoF	phecode_174.11	Malignant neoplasm of breast	LoF	0.864918	0.12718	5.88206	0.88205	4.26187e-05	12813	12812	1	0	151434	151421	13	0	REGENIE_BETA=-0.145120;REGENIE_SE=0.978093;MAC=14.000000	No	8	non-PW
ATM	LoF	11	108302876	108304693	ref	LoF	phecode_174.11	Malignant neoplasm of breast	LoF	1.04001	0.128245	8.434	0.970697	3.65303e-05	12813	12812	1	0	151434	151423	11	0	REGENIE_BETA=0.039228;REGENIE_SE=1.067899;MAC=12.000000	No	7	non-PW
ATM	LoF	11	108227873	108235814	ref	LoF	phecode_174.11	Malignant neoplasm of breast	LoF	1.3542	0.12934	14.1785	0.800235	2.43536e-05	12813	12812	1	0	151434	151427	7	0	REGENIE_BETA=0.303208;REGENIE_SE=1.198247;MAC=8.000000	No	9	non-PW
ATM	LoF	11	108302894	108304822	ref	LoF	phecode_174.11	Malignant neoplasm of breast	LoF	1.08274	0.128651	9.11249	0.94169	3.65303e-05	12813	12812	1	0	151434	151423	11	0	REGENIE_BETA=0.079497;REGENIE_SE=1.086831;MAC=12.000000	No	7	non-PW
ATM	LoF	11	108302948	108304822	ref	LoF	phecode_174.11	Malignant neoplasm of breast	LoF	1.08274	0.128651	9.11249	0.94169	3.65303e-05	12813	12812	1	0	151434	151423	11	0	REGENIE_BETA=0.079497;REGENIE_SE=1.086831;MAC=12.000000	No	6	non-PW
ATM	LoF	11	108302968	108307891	ref	LoF	phecode_174.11	Malignant neoplasm of breast	LoF	1.19468	0.130016	10.9776	0.875097	3.34862e-05	12813	12812	1	0	151434	151424	10	0	REGENIE_BETA=0.177879;REGENIE_SE=1.131641;MAC=11.000000	No	6	non-PW
ATM	LoF	11	108304673	108307919	ref	LoF	phecode_174.11	Malignant neoplasm of breast	LoF	1.08267	0.128024	9.15592	0.941869	3.65303e-05	12813	12812	1	0	151434	151423	11	0	REGENIE_BETA=0.079432;REGENIE_SE=1.089290;MAC=12.000000	No	8	non-PW
ATM	LoF	11	108304673	108307919	ref	LoF	phecode_174.11	Malignant neoplasm of breast	LoF	1.08267	0.128024	9.15592	0.941869	3.65303e-05	12813	12812	1	0	151434	151423	11	0	REGENIE_BETA=0.079432;REGENIE_SE=1.089290;MAC=12.000000	No	8	non-PW
ATM	LoF	11	108304673	108307919	ref	LoF	phecode_174.11	Malignant neoplasm of breast	LoF	1.08267	0.128024	9.15592	0.941869	3.65303e-05	12813	12812	1	0	151434	151423	11	0	REGENIE_BETA=0.079432;REGENIE_SE=1.089290;MAC=12.000000	No	8	non-PW
ATM	LoF	11	108304693	108307928	ref	LoF	phecode_174.11	Malignant neoplasm of breast	LoF	0.963411	0.22814	4.06839	0.959552	7.61049e-05	12813	12811	2	0	151434	151411	23	0	REGENIE_BETA=-0.037275;REGENIE_SE=0.734973;MAC=25.000000	No	8	non-PW
ATM	LoF	11	108304732	108307928	ref	LoF	phecode_174.11	Malignant neoplasm of breast	LoF	1.51058	0.271533	8.40354	0.637576	5.47955e-05	12813	12811	2	0	151434	151418	16	0	REGENIE_BETA=0.412492;REGENIE_SE=0.875609;MAC=18.000000	No	7	non-PW
ATM	LoF	11	108304822	108307928	ref	LoF	phecode_174.11	Malignant neoplasm of breast	LoF	1.51058	0.271533	8.40354	0.637576	5.47955e-05	12813	12811	2	0	151434	151418	16	0	REGENIE_BETA=0.412492;REGENIE_SE=0.875609;MAC=18.000000	No	6	non-PW
ATM	LoF	11	108304822	108307928	ref	LoF	phecode_174.11	Malignant neoplasm of breast	LoF	1.51058	0.271533	8.40354	0.637576	5.47955e-05	12813	12811	2	0	151434	151418	16	0	REGENIE_BETA=0.412492;REGENIE_SE=0.875609;MAC=18.000000	No	6	non-PW
ATM	LoF	11	108304801	108304801	ref	LoF	phecode_174.11	Malignant neoplasm of breast	LoF	2.53757	0.349598	18.419	0.35717	3.65303e-05	12813	12811	2	0	151434	151424	10	0	REGENIE_BETA=0.931205;REGENIE_SE=1.011333;MAC=12.000000	chr11:108304801:C:T	1	non-PW
ATM	LoF	11	108227889	108243969	ref	LoF	phecode_174.11	Malignant neoplasm of breast	LoF	5.21452	1.38628	19.6145	0.0253566	3.34862e-05	12813	12810	3	0	151434	151426	8	0	REGENIE_BETA=1.651446;REGENIE_SE=0.675942;MAC=11.000000	No	12	PWpos
ATM	LoF	11	108307891	108307928	ref	LoF	phecode_174.11	Malignant neoplasm of breast	LoF	0.710107	0.125729	4.01064	0.698344	5.17513e-05	12813	12812	1	0	151434	151418	16	0	REGENIE_BETA=-0.342339;REGENIE_SE=0.883327;MAC=17.000000	No	5	non-PW
ATM	LoF	11	108307891	108307928	ref	LoF	phecode_174.11	Malignant neoplasm of breast	LoF	0.710107	0.125729	4.01064	0.698344	5.17513e-05	12813	12812	1	0	151434	151418	16	0	REGENIE_BETA=-0.342339;REGENIE_SE=0.883327;MAC=17.000000	No	5	non-PW
ATM	LoF	11	108307891	108307928	ref	LoF	phecode_174.11	Malignant neoplasm of breast	LoF	0.710107	0.125729	4.01064	0.698344	5.17513e-05	12813	12812	1	0	151434	151418	16	0	REGENIE_BETA=-0.342339;REGENIE_SE=0.883327;MAC=17.000000	No	5	non-PW
ATM	LoF	11	108307900	108307928	ref	LoF	phecode_174.11	Malignant neoplasm of breast	LoF	0.737808	0.124921	4.35764	0.737197	4.87071e-05	12813	12812	1	0	151434	151419	15	0	REGENIE_BETA=-0.304071;REGENIE_SE=0.906140;MAC=16.000000	No	4	non-PW
ATM	LoF	11	108307914	108307928	ref	LoF	phecode_174.11	Malignant neoplasm of breast	LoF	0.812425	0.124895	5.28471	0.827874	4.56629e-05	12813	12812	1	0	151434	151420	14	0	REGENIE_BETA=-0.207731;REGENIE_SE=0.955400;MAC=15.000000	No	3	non-PW
ATM	LoF	11	108307919	108307928	ref	LoF	phecode_174.11	Malignant neoplasm of breast	LoF	0.851473	0.124438	5.82624	0.869837	4.26187e-05	12813	12812	1	0	151434	151421	13	0	REGENIE_BETA=-0.160788;REGENIE_SE=0.981222;MAC=14.000000	No	2	non-PW
ATM	LoF	11	108307928	108307985	ref	LoF	phecode_174.11	Malignant neoplasm of breast	LoF	0.873896	0.12413	6.15239	0.89232	3.95745e-05	12813	12812	1	0	151434	151422	12	0	REGENIE_BETA=-0.134794;REGENIE_SE=0.995750;MAC=13.000000	No	2	non-PW
ATM	LoF	11	108307985	108312499	ref	LoF	phecode_174.11	Malignant neoplasm of breast	LoF	0.958514	0.129065	7.1185	0.966963	4.26187e-05	12813	12812	1	0	151434	151421	13	0	REGENIE_BETA=-0.042371;REGENIE_SE=1.023013;MAC=14.000000	No	7	non-PW
ATM	LoF	11	108310201	108312499	ref	LoF	phecode_174.11	Malignant neoplasm of breast	LoF	0.958514	0.129065	7.1185	0.966963	4.26187e-05	12813	12812	1	0	151434	151421	13	0	REGENIE_BETA=-0.042371;REGENIE_SE=1.023013;MAC=14.000000	No	6	non-PW
ATM	LoF	11	108310287	108312499	ref	LoF	phecode_174.11	Malignant neoplasm of breast	LoF	1.04496	0.129722	8.41761	0.967043	3.95745e-05	12813	12812	1	0	151434	151422	12	0	REGENIE_BETA=0.043981;REGENIE_SE=1.064481;MAC=13.000000	No	5	non-PW
ATM	LoF	11	108229240	108243969	ref	LoF	phecode_174.11	Malignant neoplasm of breast	LoF	6.26925	1.61537	24.3311	0.0153645	3.0442e-05	12813	12810	3	0	151434	151427	7	0	REGENIE_BETA=1.835657;REGENIE_SE=0.691898;MAC=10.000000	No	11	PWpos
ATM	LoF	11	108310287	108312499	ref	LoF	phecode_174.11	Malignant neoplasm of breast	LoF	1.04496	0.129722	8.41761	0.967043	3.95745e-05	12813	12812	1	0	151434	151422	12	0	REGENIE_BETA=0.043981;REGENIE_SE=1.064481;MAC=13.000000	No	5	non-PW
ATM	LoF	11	108310305	108315830	ref	LoF	phecode_174.11	Malignant neoplasm of breast	LoF	0.993172	0.129482	7.61795	0.994741	4.26187e-05	12813	12812	1	0	151434	151421	13	0	REGENIE_BETA=-0.006852;REGENIE_SE=1.039488;MAC=14.000000	No	6	non-PW
ATM	LoF	11	108310316	108316015	ref	LoF	phecode_174.11	Malignant neoplasm of breast	LoF	1.16741	0.131233	10.3849	0.889603	3.65303e-05	12813	12812	1	0	151434	151423	11	0	REGENIE_BETA=0.154785;REGENIE_SE=1.115106;MAC=12.000000	No	8	non-PW
ATM	LoF	11	108312424	108316015	ref	LoF	phecode_174.11	Malignant neoplasm of breast	LoF	1.16741	0.131233	10.3849	0.889603	3.65303e-05	12813	12812	1	0	151434	151423	11	0	REGENIE_BETA=0.154785;REGENIE_SE=1.115106;MAC=12.000000	No	7	non-PW
ATM	LoF	11	108312499	108316114	ref	LoF	phecode_174.11	Malignant neoplasm of breast	LoF	1.14122	0.130606	9.97175	0.904929	3.65303e-05	12813	12812	1	0	151434	151423	11	0	REGENIE_BETA=0.132094;REGENIE_SE=1.105970;MAC=12.000000	No	8	non-PW
ATM	LoF	11	108315821	108317463	ref	LoF	phecode_174.11	Malignant neoplasm of breast	LoF	5.13488	0.513295	51.368	0.163805	3.0442e-05	12813	12811	2	0	151434	151426	8	0	REGENIE_BETA=1.636056;REGENIE_SE=1.175001;MAC=10.000000	No	10	PWpos
ATM	LoF	11	108315830	108317463	ref	LoF	phecode_174.11	Malignant neoplasm of breast	LoF	5.13488	0.513295	51.368	0.163805	3.0442e-05	12813	12811	2	0	151434	151426	8	0	REGENIE_BETA=1.636056;REGENIE_SE=1.175001;MAC=10.000000	No	9	PWpos
ATM	LoF	11	108315864	108320009	ref	LoF	phecode_174.11	Malignant neoplasm of breast	LoF	3.88819	0.43812	34.5066	0.222811	3.34862e-05	12813	12811	2	0	151434	151425	9	0	REGENIE_BETA=1.357944;REGENIE_SE=1.113902;MAC=11.000000	No	9	non-PW
ATM	LoF	11	108315898	108320009	ref	LoF	phecode_174.11	Malignant neoplasm of breast	LoF	3.88819	0.43812	34.5066	0.222811	3.34862e-05	12813	12811	2	0	151434	151425	9	0	REGENIE_BETA=1.357944;REGENIE_SE=1.113902;MAC=11.000000	No	8	non-PW
ATM	LoF	11	108316015	108320009	ref	LoF	phecode_174.11	Malignant neoplasm of breast	LoF	3.88819	0.43812	34.5066	0.222811	3.34862e-05	12813	12811	2	0	151434	151425	9	0	REGENIE_BETA=1.357944;REGENIE_SE=1.113902;MAC=11.000000	No	7	non-PW
ATM	LoF	11	108229240	108243969	ref	LoF	phecode_174.11	Malignant neoplasm of breast	LoF	6.26925	1.61537	24.3311	0.0153645	3.0442e-05	12813	12810	3	0	151434	151427	7	0	REGENIE_BETA=1.835657;REGENIE_SE=0.691898;MAC=10.000000	No	11	PWpos
ATM	LoF	11	108316102	108320009	ref	LoF	phecode_174.11	Malignant neoplasm of breast	LoF	1.73346	0.135927	22.1067	0.671905	2.43536e-05	12813	12812	1	0	151434	151427	7	0	REGENIE_BETA=0.550121;REGENIE_SE=1.298881;MAC=8.000000	No	6	non-PW
ATM	LoF	11	108316102	108320009	ref	LoF	phecode_174.11	Malignant neoplasm of breast	LoF	1.73346	0.135927	22.1067	0.671905	2.43536e-05	12813	12812	1	0	151434	151427	7	0	REGENIE_BETA=0.550121;REGENIE_SE=1.298881;MAC=8.000000	No	6	non-PW
ATM	LoF	11	108316102	108320009	ref	LoF	phecode_174.11	Malignant neoplasm of breast	LoF	1.73346	0.135927	22.1067	0.671905	2.43536e-05	12813	12812	1	0	151434	151427	7	0	REGENIE_BETA=0.550121;REGENIE_SE=1.298881;MAC=8.000000	No	6	non-PW
ATM	LoF	11	108316102	108320009	ref	LoF	phecode_174.11	Malignant neoplasm of breast	LoF	1.73346	0.135927	22.1067	0.671905	2.43536e-05	12813	12812	1	0	151434	151427	7	0	REGENIE_BETA=0.550121;REGENIE_SE=1.298881;MAC=8.000000	No	6	non-PW
ATM	LoF	11	108316114	108320010	ref	LoF	phecode_174.11	Malignant neoplasm of breast	LoF	1.39073	0.129867	14.8931	0.785131	2.73978e-05	12813	12812	1	0	151434	151426	8	0	REGENIE_BETA=0.329825;REGENIE_SE=1.209752;MAC=9.000000	No	6	non-PW
ATM	LoF	11	108316114	108320010	ref	LoF	phecode_174.11	Malignant neoplasm of breast	LoF	1.39073	0.129867	14.8931	0.785131	2.73978e-05	12813	12812	1	0	151434	151426	8	0	REGENIE_BETA=0.329825;REGENIE_SE=1.209752;MAC=9.000000	No	6	non-PW
ATM	LoF	11	108317372	108320017	ref	LoF	phecode_174.11	Malignant neoplasm of breast	LoF	1.16866	0.127501	10.7118	0.890334	3.34862e-05	12813	12812	1	0	151434	151424	10	0	REGENIE_BETA=0.155857;REGENIE_SE=1.130370;MAC=11.000000	No	6	non-PW
ATM	LoF	11	108317400	108320017	ref	LoF	phecode_174.11	Malignant neoplasm of breast	LoF	1.21634	0.127866	11.5706	0.864692	3.0442e-05	12813	12812	1	0	151434	151425	9	0	REGENIE_BETA=0.195849;REGENIE_SE=1.149318;MAC=10.000000	No	5	non-PW
ATM	LoF	11	108317463	108321338	ref	LoF	phecode_174.11	Malignant neoplasm of breast	LoF	1.43724	0.131537	15.7039	0.76623	2.73978e-05	12813	12812	1	0	151434	151426	8	0	REGENIE_BETA=0.362722;REGENIE_SE=1.220016;MAC=9.000000	No	6	non-PW
ATM	LoF	11	108320009	108321338	ref	LoF	phecode_174.11	Malignant neoplasm of breast	LoF	2.42749	0.155147	37.9816	0.527373	2.43536e-05	12813	12812	1	0	151434	151427	7	0	REGENIE_BETA=0.886859;REGENIE_SE=1.403210;MAC=8.000000	No	5	non-PW
ATM	LoF	11	108229263	108243969	ref	LoF	phecode_174.11	Malignant neoplasm of breast	LoF	6.26925	1.61537	24.3311	0.0153645	3.0442e-05	12813	12810	3	0	151434	151427	7	0	REGENIE_BETA=1.835657;REGENIE_SE=0.691898;MAC=10.000000	No	10	PWpos
ATM	LoF	11	108320009	108321338	ref	LoF	phecode_174.11	Malignant neoplasm of breast	LoF	2.42749	0.155147	37.9816	0.527373	2.43536e-05	12813	12812	1	0	151434	151427	7	0	REGENIE_BETA=0.886859;REGENIE_SE=1.403210;MAC=8.000000	No	5	non-PW
ATM	LoF	11	108320009	108321338	ref	LoF	phecode_174.11	Malignant neoplasm of breast	LoF	2.42749	0.155147	37.9816	0.527373	2.43536e-05	12813	12812	1	0	151434	151427	7	0	REGENIE_BETA=0.886859;REGENIE_SE=1.403210;MAC=8.000000	No	5	non-PW
ATM	LoF	11	108320010	108326225	ref	LoF	phecode_174.11	Malignant neoplasm of breast	LoF	0.971208	0.127013	7.42638	0.977544	3.65303e-05	12813	12812	1	0	151434	151423	11	0	REGENIE_BETA=-0.029214;REGENIE_SE=1.037903;MAC=12.000000	No	9	non-PW
ATM	LoF	11	108320017	108327643	ref	LoF	phecode_174.11	Malignant neoplasm of breast	LoF	0.882979	0.126117	6.18196	0.900253	3.95745e-05	12813	12812	1	0	151434	151422	12	0	REGENIE_BETA=-0.124454;REGENIE_SE=0.992921;MAC=13.000000	No	9	non-PW
ATM	LoF	11	108321314	108327665	ref	LoF	phecode_174.11	Malignant neoplasm of breast	LoF	1.57608	0.277002	8.9675	0.608062	4.87071e-05	12813	12811	2	0	151434	151420	14	0	REGENIE_BETA=0.454938;REGENIE_SE=0.887092;MAC=16.000000	No	9	non-PW
ATM	LoF	11	108321338	108327665	ref	LoF	phecode_174.11	Malignant neoplasm of breast	LoF	1.57608	0.277002	8.9675	0.608062	4.87071e-05	12813	12811	2	0	151434	151420	14	0	REGENIE_BETA=0.454938;REGENIE_SE=0.887092;MAC=16.000000	No	8	non-PW
ATM	LoF	11	108325352	108327665	ref	LoF	phecode_174.11	Malignant neoplasm of breast	LoF	0.739654	0.12539	4.36308	0.739101	4.56629e-05	12813	12812	1	0	151434	151420	14	0	REGENIE_BETA=-0.301572;REGENIE_SE=0.905502;MAC=15.000000	No	7	non-PW
ATM	LoF	11	108325352	108327665	ref	LoF	phecode_174.11	Malignant neoplasm of breast	LoF	0.739654	0.12539	4.36308	0.739101	4.56629e-05	12813	12812	1	0	151434	151420	14	0	REGENIE_BETA=-0.301572;REGENIE_SE=0.905502;MAC=15.000000	No	7	non-PW
ATM	LoF	11	108326063	108327665	ref	LoF	phecode_174.11	Malignant neoplasm of breast	LoF	0.79467	0.124881	5.0568	0.807684	4.26187e-05	12813	12812	1	0	151434	151421	13	0	REGENIE_BETA=-0.229828;REGENIE_SE=0.944182;MAC=14.000000	No	6	non-PW
ATM	LoF	11	108326063	108327665	ref	LoF	phecode_174.11	Malignant neoplasm of breast	LoF	0.79467	0.124881	5.0568	0.807684	4.26187e-05	12813	12812	1	0	151434	151421	13	0	REGENIE_BETA=-0.229828;REGENIE_SE=0.944182;MAC=14.000000	No	6	non-PW
ATM	LoF	11	108235674	108243969	ref	LoF	phecode_174.11	Malignant neoplasm of breast	LoF	7.8744	1.95804	31.6675	0.00802463	2.73978e-05	12813	12810	3	0	151434	151428	6	0	REGENIE_BETA=2.063617;REGENIE_SE=0.710051;MAC=9.000000	No	9	PWpos
ATM	LoF	11	108326116	108327665	ref	LoF	phecode_174.11	Malignant neoplasm of breast	LoF	0.79467	0.124881	5.0568	0.807684	4.26187e-05	12813	12812	1	0	151434	151421	13	0	REGENIE_BETA=-0.229828;REGENIE_SE=0.944182;MAC=14.000000	No	5	non-PW
ATM	LoF	11	108326163	108327665	ref	LoF	phecode_174.11	Malignant neoplasm of breast	LoF	0.853209	0.124535	5.84546	0.871556	3.95745e-05	12813	12812	1	0	151434	151422	12	0	REGENIE_BETA=-0.158750;REGENIE_SE=0.981863;MAC=13.000000	No	4	non-PW
ATM	LoF	11	108326225	108327701	ref	LoF	phecode_174.11	Malignant neoplasm of breast	LoF	1.26683	0.129584	12.3846	0.838883	3.0442e-05	12813	12812	1	0	151434	151425	9	0	REGENIE_BETA=0.236516;REGENIE_SE=1.163255;MAC=10.000000	No	4	non-PW
ATM	LoF	11	108327643	108329027	ref	LoF	phecode_174.11	Malignant neoplasm of breast	LoF	1.34497	0.130475	13.8643	0.803368	2.73978e-05	12813	12812	1	0	151434	151426	8	0	REGENIE_BETA=0.296373;REGENIE_SE=1.190301;MAC=9.000000	No	5	non-PW
ATM	LoF	11	108327665	108330213	ref	LoF	phecode_174.11	Malignant neoplasm of breast	LoF	1.75978	0.13948	22.2027	0.662126	2.73978e-05	12813	12812	1	0	151434	151426	8	0	REGENIE_BETA=0.565190;REGENIE_SE=1.293402;MAC=9.000000	No	7	non-PW
ATM	LoF	11	108327701	108331441	ref	LoF	phecode_174.11	Malignant neoplasm of breast	LoF	1.54893	0.138587	17.3117	0.722373	3.65303e-05	12813	12812	1	0	151434	151423	11	0	REGENIE_BETA=0.437561;REGENIE_SE=1.231564;MAC=12.000000	No	13	non-PW
ATM	LoF	11	108327741	108331516	ref	LoF	phecode_174.11	Malignant neoplasm of breast	LoF	1.61657	0.140142	18.6476	0.700265	3.65303e-05	12813	12812	1	0	151434	151423	11	0	REGENIE_BETA=0.480309;REGENIE_SE=1.247679;MAC=12.000000	No	13	non-PW
ATM	LoF	11	108329027	108331553	ref	LoF	phecode_174.11	Malignant neoplasm of breast	LoF	1.47795	0.137828	15.8482	0.746892	3.95745e-05	12813	12812	1	0	151434	151422	12	0	REGENIE_BETA=0.390655;REGENIE_SE=1.210431;MAC=13.000000	No	13	non-PW
ATM	LoF	11	108329212	108331559	ref	LoF	phecode_174.11	Malignant neoplasm of breast	LoF	1.0772	0.130895	8.86482	0.944867	4.87071e-05	12813	12812	1	0	151434	151419	15	0	REGENIE_BETA=0.074367;REGENIE_SE=1.075389;MAC=16.000000	No	13	non-PW
ATM	LoF	11	108329221	108331559	ref	LoF	phecode_174.11	Malignant neoplasm of breast	LoF	1.11805	0.131158	9.53075	0.918711	4.56629e-05	12813	12812	1	0	151434	151420	14	0	REGENIE_BETA=0.111585;REGENIE_SE=1.093356;MAC=15.000000	No	12	non-PW
ATM	LoF	11	108235674	108243969	ref	LoF	phecode_174.11	Malignant neoplasm of breast	LoF	7.8744	1.95804	31.6675	0.00802463	2.73978e-05	12813	12810	3	0	151434	151428	6	0	REGENIE_BETA=2.063617;REGENIE_SE=0.710051;MAC=9.000000	No	9	PWpos
ATM	LoF	11	108330213	108331559	ref	LoF	phecode_174.11	Malignant neoplasm of breast	LoF	1.18546	0.13181	10.6618	0.879336	4.26187e-05	12813	12812	1	0	151434	151421	13	0	REGENIE_BETA=0.170135;REGENIE_SE=1.120700;MAC=14.000000	No	11	non-PW
ATM	LoF	11	108330217	108331559	ref	LoF	phecode_174.11	Malignant neoplasm of breast	LoF	1.18546	0.13181	10.6618	0.879336	4.26187e-05	12813	12812	1	0	151434	151421	13	0	REGENIE_BETA=0.170135;REGENIE_SE=1.120700;MAC=14.000000	No	10	non-PW
ATM	LoF	11	108330233	108331877	ref	LoF	phecode_174.11	Malignant neoplasm of breast	LoF	1.26108	0.132671	11.9869	0.839995	3.95745e-05	12813	12812	1	0	151434	151422	12	0	REGENIE_BETA=0.231967;REGENIE_SE=1.148924;MAC=13.000000	No	10	non-PW
ATM	LoF	11	108330273	108331916	ref	LoF	phecode_174.11	Malignant neoplasm of breast	LoF	5.93468	0.567035	62.1132	0.137168	3.65303e-05	12813	12811	2	0	151434	151424	10	0	REGENIE_BETA=1.780812;REGENIE_SE=1.198056;MAC=12.000000	No	11	PWpos
ATM	LoF	11	108330362	108332026	ref	LoF	phecode_174.11	Malignant neoplasm of breast	LoF	5.36596	1.17285	24.5501	0.0520364	3.0442e-05	12813	12811	2	0	151434	151426	8	0	REGENIE_BETA=1.680076;REGENIE_SE=0.775850;MAC=10.000000	No	12	PWpos
ATM	LoF	11	108330422	108332026	ref	LoF	phecode_174.11	Malignant neoplasm of breast	LoF	6.00346	1.26621	28.4641	0.0420807	2.73978e-05	12813	12811	2	0	151434	151427	7	0	REGENIE_BETA=1.792336;REGENIE_SE=0.794049;MAC=9.000000	No	11	PWpos
ATM	LoF	11	108330423	108332800	ref	LoF	phecode_174.11	Malignant neoplasm of breast	LoF	5.71703	1.21637	26.8703	0.0463388	2.73978e-05	12813	12811	2	0	151434	151427	7	0	REGENIE_BETA=1.743449;REGENIE_SE=0.789593;MAC=9.000000	No	11	PWpos
ATM	LoF	11	108331441	108332808	ref	LoF	phecode_174.11	Malignant neoplasm of breast	LoF	6.5562	1.33369	32.2292	0.0358036	2.43536e-05	12813	12811	2	0	151434	151428	6	0	REGENIE_BETA=1.880411;REGENIE_SE=0.812495;MAC=8.000000	No	11	PWpos
ATM	LoF	11	108331516	108332850	ref	LoF	phecode_174.11	Malignant neoplasm of breast	LoF	8.7843	0.721539	106.943	0.0883759	3.34862e-05	12813	12811	2	0	151434	151425	9	0	REGENIE_BETA=2.172966;REGENIE_SE=1.275194;MAC=11.000000	No	11	PWpos
ATM	LoF	11	108331516	108332850	ref	LoF	phecode_174.11	Malignant neoplasm of breast	LoF	8.7843	0.721539	106.943	0.0883759	3.34862e-05	12813	12811	2	0	151434	151425	9	0	REGENIE_BETA=2.172966;REGENIE_SE=1.275194;MAC=11.000000	No	11	PWpos
ATM	LoF	11	108235722	108243992	ref	LoF	phecode_174.11	Malignant neoplasm of breast	LoF	8.66255	2.05696	36.4809	0.00643516	2.43536e-05	12813	12810	3	0	151434	151429	5	0	REGENIE_BETA=2.159009;REGENIE_SE=0.733575;MAC=8.000000	No	9	PWpos
ATM	LoF	11	108331516	108332850	ref	LoF	phecode_174.11	Malignant neoplasm of breast	LoF	8.7843	0.721539	106.943	0.0883759	3.34862e-05	12813	12811	2	0	151434	151425	9	0	REGENIE_BETA=2.172966;REGENIE_SE=1.275194;MAC=11.000000	No	11	PWpos
ATM	LoF	11	108331553	108332850	ref	LoF	phecode_174.11	Malignant neoplasm of breast	LoF	12.7701	0.911805	178.848	0.0585705	3.0442e-05	12813	12811	2	0	151434	151426	8	0	REGENIE_BETA=2.547105;REGENIE_SE=1.346675;MAC=10.000000	No	10	PWpos
ATM	LoF	11	108331559	108332850	ref	LoF	phecode_174.11	Malignant neoplasm of breast	LoF	5.28725	1.12425	24.8655	0.0550857	2.73978e-05	12813	12811	2	0	151434	151427	7	0	REGENIE_BETA=1.665298;REGENIE_SE=0.789903;MAC=9.000000	No	9	PWpos
ATM	LoF	11	108331877	108333899	ref	LoF	phecode_174.11	Malignant neoplasm of breast	LoF	11.04	3.25386	37.4579	0.000703057	3.65303e-05	12813	12809	4	0	151434	151426	8	0	REGENIE_BETA=2.401530;REGENIE_SE=0.623322;MAC=12.000000	No	12	PWpos
ATM	LoF	11	108331878	108333955	ref	LoF	phecode_174.11	Malignant neoplasm of breast	LoF	7.6317	2.32467	25.0543	0.00299214	4.26187e-05	12813	12809	4	0	151434	151424	10	0	REGENIE_BETA=2.032310;REGENIE_SE=0.606508;MAC=14.000000	No	12	PWpos
ATM	LoF	11	108331916	108333955	ref	LoF	phecode_174.11	Malignant neoplasm of breast	LoF	7.6317	2.32467	25.0543	0.00299214	4.26187e-05	12813	12809	4	0	151434	151424	10	0	REGENIE_BETA=2.032310;REGENIE_SE=0.606508;MAC=14.000000	No	11	PWpos
ATM	LoF	11	108331950	108334992	ref	LoF	phecode_174.11	Malignant neoplasm of breast	LoF	5.65262	1.5322	20.8538	0.0199609	3.95745e-05	12813	12810	3	0	151434	151424	10	0	REGENIE_BETA=1.732118;REGENIE_SE=0.666041;MAC=13.000000	No	11	PWpos
ATM	LoF	11	108332026	108335056	ref	LoF	phecode_174.11	Malignant neoplasm of breast	LoF	4.01994	1.17034	13.8079	0.047633	5.17513e-05	12813	12810	3	0	151434	151420	14	0	REGENIE_BETA=1.391267;REGENIE_SE=0.629589;MAC=17.000000	No	11	non-PW
ATM	LoF	11	108332800	108335056	ref	LoF	phecode_174.11	Malignant neoplasm of breast	LoF	4.01994	1.17034	13.8079	0.047633	5.17513e-05	12813	12810	3	0	151434	151420	14	0	REGENIE_BETA=1.391267;REGENIE_SE=0.629589;MAC=17.000000	No	10	non-PW
ATM	LoF	11	108332800	108335056	ref	LoF	phecode_174.11	Malignant neoplasm of breast	LoF	4.01994	1.17034	13.8079	0.047633	5.17513e-05	12813	12810	3	0	151434	151420	14	0	REGENIE_BETA=1.391267;REGENIE_SE=0.629589;MAC=17.000000	No	10	non-PW
ATM	LoF	11	108235783	108244089	ref	LoF	phecode_174.11	Malignant neoplasm of breast	LoF	5.04887	1.05917	24.0671	0.0605388	2.43536e-05	12813	12811	2	0	151434	151428	6	0	REGENIE_BETA=1.619164;REGENIE_SE=0.796790;MAC=8.000000	No	10	non-PW
ATM	LoF	11	108332808	108335056	ref	LoF	phecode_174.11	Malignant neoplasm of breast	LoF	4.26484	1.22549	14.8421	0.041042	4.87071e-05	12813	12810	3	0	151434	151421	13	0	REGENIE_BETA=1.450405;REGENIE_SE=0.636268;MAC=16.000000	No	9	non-PW
ATM	LoF	11	108332850	108335056	ref	LoF	phecode_174.11	Malignant neoplasm of breast	LoF	4.26484	1.22549	14.8421	0.041042	4.87071e-05	12813	12810	3	0	151434	151421	13	0	REGENIE_BETA=1.450405;REGENIE_SE=0.636268;MAC=16.000000	No	8	non-PW
ATM	LoF	11	108332862	108335893	ref	LoF	phecode_174.11	Malignant neoplasm of breast	LoF	4.1821	0.461989	37.858	0.203036	4.26187e-05	12813	12811	2	0	151434	151422	12	0	REGENIE_BETA=1.430814;REGENIE_SE=1.124015;MAC=14.000000	No	9	non-PW
ATM	LoF	11	108332862	108335893	ref	LoF	phecode_174.11	Malignant neoplasm of breast	LoF	4.1821	0.461989	37.858	0.203036	4.26187e-05	12813	12811	2	0	151434	151422	12	0	REGENIE_BETA=1.430814;REGENIE_SE=1.124015;MAC=14.000000	No	9	non-PW
ATM	LoF	11	108332886	108335956	ref	LoF	phecode_174.11	Malignant neoplasm of breast	LoF	1.22913	0.13103	11.5298	0.856663	3.95745e-05	12813	12812	1	0	151434	151422	12	0	REGENIE_BETA=0.206305;REGENIE_SE=1.142180;MAC=13.000000	No	9	non-PW
ATM	LoF	11	108332894	108343240	ref	LoF	phecode_174.11	Malignant neoplasm of breast	LoF	3.16456	0.39497	25.355	0.277908	3.95745e-05	12813	12811	2	0	151434	151423	11	0	REGENIE_BETA=1.152015;REGENIE_SE=1.061734;MAC=13.000000	No	9	non-PW
ATM	LoF	11	108333899	108343240	ref	LoF	phecode_174.11	Malignant neoplasm of breast	LoF	1.13337	0.129025	9.95572	0.910088	3.65303e-05	12813	12812	1	0	151434	151423	11	0	REGENIE_BETA=0.125199;REGENIE_SE=1.108668;MAC=12.000000	No	8	non-PW
ATM	LoF	11	108333955	108343254	ref	LoF	phecode_174.11	Malignant neoplasm of breast	LoF	0.963044	0.127094	7.29737	0.970928	3.95745e-05	12813	12812	1	0	151434	151422	12	0	REGENIE_BETA=-0.037656;REGENIE_SE=1.033269;MAC=13.000000	No	8	non-PW
ATM	LoF	11	108334992	108343260	ref	LoF	phecode_174.11	Malignant neoplasm of breast	LoF	1.97709	0.430735	9.07497	0.38066	6.08839e-05	12813	12810	3	0	151434	151417	17	0	REGENIE_BETA=0.681628;REGENIE_SE=0.777510;MAC=20.000000	No	8	non-PW
ATM	LoF	11	108335056	108343260	ref	LoF	phecode_174.11	Malignant neoplasm of breast	LoF	1.97709	0.430735	9.07497	0.38066	6.08839e-05	12813	12810	3	0	151434	151417	17	0	REGENIE_BETA=0.681628;REGENIE_SE=0.777510;MAC=20.000000	No	7	non-PW
ATM	LoF	11	108235806	108244119	ref	LoF	phecode_174.11	Malignant neoplasm of breast	LoF	5.04887	1.05917	24.0671	0.0605388	2.43536e-05	12813	12811	2	0	151434	151428	6	0	REGENIE_BETA=1.619164;REGENIE_SE=0.796790;MAC=8.000000	No	10	non-PW
ATM	LoF	11	108335843	108343260	ref	LoF	phecode_174.11	Malignant neoplasm of breast	LoF	2.55044	0.498957	13.0366	0.260691	4.87071e-05	12813	12810	3	0	151434	151421	13	0	REGENIE_BETA=0.936264;REGENIE_SE=0.832413;MAC=16.000000	No	6	non-PW
ATM	LoF	11	108335843	108343260	ref	LoF	phecode_174.11	Malignant neoplasm of breast	LoF	2.55044	0.498957	13.0366	0.260691	4.87071e-05	12813	12810	3	0	151434	151421	13	0	REGENIE_BETA=0.936264;REGENIE_SE=0.832413;MAC=16.000000	No	6	non-PW
ATM	LoF	11	108335893	108343260	ref	LoF	phecode_174.11	Malignant neoplasm of breast	LoF	3.02044	0.553668	16.4774	0.201603	4.56629e-05	12813	12810	3	0	151434	151422	12	0	REGENIE_BETA=1.105401;REGENIE_SE=0.865624;MAC=15.000000	No	5	non-PW
ATM	LoF	11	108335893	108343260	ref	LoF	phecode_174.11	Malignant neoplasm of breast	LoF	3.02044	0.553668	16.4774	0.201603	4.56629e-05	12813	12810	3	0	151434	151422	12	0	REGENIE_BETA=1.105401;REGENIE_SE=0.865624;MAC=15.000000	No	5	non-PW
ATM	LoF	11	108335956	108343260	ref	LoF	phecode_174.11	Malignant neoplasm of breast	LoF	3.31287	0.58592	18.7314	0.175364	4.26187e-05	12813	12810	3	0	151434	151423	11	0	REGENIE_BETA=1.197815;REGENIE_SE=0.883887;MAC=14.000000	No	4	non-PW
ATM	LoF	11	108343240	108343260	ref	LoF	phecode_174.11	Malignant neoplasm of breast	LoF	3.31287	0.58592	18.7314	0.175364	4.26187e-05	12813	12810	3	0	151434	151423	11	0	REGENIE_BETA=1.197815;REGENIE_SE=0.883887;MAC=14.000000	No	3	non-PW
ATM	LoF	11	108343254	108343337	ref	LoF	phecode_174.11	Malignant neoplasm of breast	LoF	2.35969	0.473127	11.7688	0.29503	4.56629e-05	12813	12810	3	0	151434	151422	12	0	REGENIE_BETA=0.858531;REGENIE_SE=0.819874;MAC=15.000000	No	3	non-PW
ATM	LoF	11	108343260	108343337	ref	LoF	phecode_174.11	Malignant neoplasm of breast	LoF	2.99053	0.545513	16.3943	0.206996	3.95745e-05	12813	12810	3	0	151434	151424	10	0	REGENIE_BETA=1.095451;REGENIE_SE=0.868118;MAC=13.000000	No	2	non-PW
ATM	LoF	11	108343337	108353880	ref	LoF	phecode_174.11	Malignant neoplasm of breast	LoF	2.361	0.333384	16.7204	0.389709	3.34862e-05	12813	12811	2	0	151434	151425	9	0	REGENIE_BETA=0.859083;REGENIE_SE=0.998766;MAC=11.000000	No	9	non-PW
ATM	LoF	11	108343337	108353880	ref	LoF	phecode_174.11	Malignant neoplasm of breast	LoF	2.361	0.333384	16.7204	0.389709	3.34862e-05	12813	12811	2	0	151434	151425	9	0	REGENIE_BETA=0.859083;REGENIE_SE=0.998766;MAC=11.000000	No	9	non-PW
ATM	LoF	11	108235806	108244119	ref	LoF	phecode_174.11	Malignant neoplasm of breast	LoF	5.04887	1.05917	24.0671	0.0605388	2.43536e-05	12813	12811	2	0	151434	151428	6	0	REGENIE_BETA=1.619164;REGENIE_SE=0.796790;MAC=8.000000	No	10	non-PW
ATM	LoF	11	108345797	108354875	ref	LoF	phecode_174.11	Malignant neoplasm of breast	LoF	5.13949	0.516378	51.1531	0.162643	2.73978e-05	12813	12811	2	0	151434	151427	7	0	REGENIE_BETA=1.636954;REGENIE_SE=1.172404;MAC=9.000000	No	12	PWpos
ATM	LoF	11	108345859	108354875	ref	LoF	phecode_174.11	Malignant neoplasm of breast	LoF	7.29215	0.635386	83.69	0.110553	2.43536e-05	12813	12811	2	0	151434	151428	6	0	REGENIE_BETA=1.986799;REGENIE_SE=1.245085;MAC=8.000000	No	11	PWpos
ATM	LoF	11	108345867	108365104	ref	LoF	phecode_174.11	Malignant neoplasm of breast	LoF	5.1738	0.518436	51.6326	0.161429	2.73978e-05	12813	12811	2	0	151434	151427	7	0	REGENIE_BETA=1.643607;REGENIE_SE=1.173770;MAC=9.000000	No	11	PWpos
ATM	LoF	11	108347277	108365208	ref	LoF	phecode_174.11	Malignant neoplasm of breast	LoF	6.06245	1.75648	20.9244	0.00789975	3.34862e-05	12813	12809	4	0	151434	151427	7	0	REGENIE_BETA=1.802113;REGENIE_SE=0.632054;MAC=11.000000	No	11	PWpos
ATM	LoF	11	108347277	108365208	ref	LoF	phecode_174.11	Malignant neoplasm of breast	LoF	6.06245	1.75648	20.9244	0.00789975	3.34862e-05	12813	12809	4	0	151434	151427	7	0	REGENIE_BETA=1.802113;REGENIE_SE=0.632054;MAC=11.000000	No	11	PWpos
ATM	LoF	11	108347314	108365208	ref	LoF	phecode_174.11	Malignant neoplasm of breast	LoF	6.06245	1.75648	20.9244	0.00789975	3.34862e-05	12813	12809	4	0	151434	151427	7	0	REGENIE_BETA=1.802113;REGENIE_SE=0.632054;MAC=11.000000	No	10	PWpos
ATM	LoF	11	108347335	108365208	ref	LoF	phecode_174.11	Malignant neoplasm of breast	LoF	9.28103	2.46494	34.9451	0.00188988	2.73978e-05	12813	12809	4	0	151434	151429	5	0	REGENIE_BETA=2.227972;REGENIE_SE=0.676444;MAC=9.000000	No	9	PWpos
ATM	LoF	11	108347366	108365449	ref	LoF	phecode_174.11	Malignant neoplasm of breast	LoF	14.1848	3.32527	60.5087	0.000527011	2.43536e-05	12813	12809	4	0	151434	151430	4	0	REGENIE_BETA=2.652169;REGENIE_SE=0.740125;MAC=8.000000	No	11	PWpos
ATM	LoF	11	108353880	108365449	ref	LoF	phecode_174.11	Malignant neoplasm of breast	LoF	14.1848	3.32527	60.5087	0.000527011	2.43536e-05	12813	12809	4	0	151434	151430	4	0	REGENIE_BETA=2.652169;REGENIE_SE=0.740125;MAC=8.000000	No	10	PWpos
ATM	LoF	11	108354848	108365476	ref	LoF	phecode_174.11	Malignant neoplasm of breast	LoF	15.5529	4.82481	50.1352	1.63506e-05	3.65303e-05	12813	12807	6	0	151434	151428	6	0	REGENIE_BETA=2.744248;REGENIE_SE=0.597193;MAC=12.000000	No	10	PWpos
ATM	LoF	11	108335959	108335959	ref	LoF	phecode_174.11	Malignant neoplasm of breast	LoF	0.612235	0.131419	2.85219	0.532001	7.30749e-05	12809	12808	1	0	151406	151383	23	0	REGENIE_BETA=-0.490639;REGENIE_SE=0.785079;MAC=24.000000	chr11:108335959:A:T	1	non-PW
ATM	LoF	11	108235814	108244805	ref	LoF	phecode_174.11	Malignant neoplasm of breast	LoF	10.9846	0.828911	145.566	0.0691185	2.73978e-05	12813	12811	2	0	151434	151427	7	0	REGENIE_BETA=2.396495;REGENIE_SE=1.318462;MAC=9.000000	No	10	PWpos
ATM	LoF	11	108235829	108244873	ref	LoF	phecode_174.11	Malignant neoplasm of breast	LoF	8.94309	0.727495	109.937	0.0870004	2.73978e-05	12813	12811	2	0	151434	151427	7	0	REGENIE_BETA=2.190881;REGENIE_SE=1.280141;MAC=9.000000	No	12	PWpos
ATM	LoF	11	108235829	108244873	ref	LoF	phecode_174.11	Malignant neoplasm of breast	LoF	8.94309	0.727495	109.937	0.0870004	2.73978e-05	12813	12811	2	0	151434	151427	7	0	REGENIE_BETA=2.190881;REGENIE_SE=1.280141;MAC=9.000000	No	12	PWpos
ATM	LoF	11	108235832	108244873	ref	LoF	phecode_174.11	Malignant neoplasm of breast	LoF	5.08306	1.06165	24.3372	0.0600711	2.43536e-05	12813	12811	2	0	151434	151428	6	0	REGENIE_BETA=1.625914;REGENIE_SE=0.799041;MAC=8.000000	No	11	PWpos
ATM	LoF	11	108243952	108244874	ref	LoF	phecode_174.11	Malignant neoplasm of breast	LoF	9.78147	0.769894	124.273	0.0786902	2.73978e-05	12813	12811	2	0	151434	151427	7	0	REGENIE_BETA=2.280489;REGENIE_SE=1.296958;MAC=9.000000	No	11	PWpos
ATM	LoF	11	108243952	108244874	ref	LoF	phecode_174.11	Malignant neoplasm of breast	LoF	9.78147	0.769894	124.273	0.0786902	2.73978e-05	12813	12811	2	0	151434	151427	7	0	REGENIE_BETA=2.280489;REGENIE_SE=1.296958;MAC=9.000000	No	11	PWpos
ATM	LoF	11	108243969	108244912	ref	LoF	phecode_174.11	Malignant neoplasm of breast	LoF	0.764887	0.128652	4.54757	0.768229	5.47955e-05	12813	12812	1	0	151434	151417	17	0	REGENIE_BETA=-0.268027;REGENIE_SE=0.909517;MAC=18.000000	No	11	non-PW
ATM	LoF	11	108243969	108244912	ref	LoF	phecode_174.11	Malignant neoplasm of breast	LoF	0.764887	0.128652	4.54757	0.768229	5.47955e-05	12813	12812	1	0	151434	151417	17	0	REGENIE_BETA=-0.268027;REGENIE_SE=0.909517;MAC=18.000000	No	11	non-PW
ATM	LoF	11	108243992	108244912	ref	LoF	phecode_174.11	Malignant neoplasm of breast	LoF	0.33377	0.0480809	2.31697	0.267003	4.56629e-05	12813	12813	0	0	151434	151419	15	0	REGENIE_BETA=-1.097304;REGENIE_SE=0.988572;MAC=15.000000	No	10	non-PW
ATM	LoF	11	108243994	108244912	ref	LoF	phecode_174.11	Malignant neoplasm of breast	LoF	0.33377	0.0480809	2.31697	0.267003	4.56629e-05	12813	12813	0	0	151434	151419	15	0	REGENIE_BETA=-1.097304;REGENIE_SE=0.988572;MAC=15.000000	No	9	non-PW
ATM	LoF	11	108343371	108343371	ref	LoF	phecode_174.11	Malignant neoplasm of breast	LoF	5.2975	2.06172	13.6117	0.00205086	7.00178e-05	12813	12807	6	0	151431	151414	17	0	REGENIE_BETA=1.667234;REGENIE_SE=0.481485;MAC=23.000000	chr11:108343371:GGTGA:G	1	PWpos
ATM	LoF	11	108244089	108244912	ref	LoF	phecode_174.11	Malignant neoplasm of breast	LoF	0.333269	0.0450128	2.46748	0.282048	4.26187e-05	12813	12813	0	0	151434	151420	14	0	REGENIE_BETA=-1.098805;REGENIE_SE=1.021449;MAC=14.000000	No	8	non-PW
ATM	LoF	11	108244089	108244912	ref	LoF	phecode_174.11	Malignant neoplasm of breast	LoF	0.333269	0.0450128	2.46748	0.282048	4.26187e-05	12813	12813	0	0	151434	151420	14	0	REGENIE_BETA=-1.098805;REGENIE_SE=1.021449;MAC=14.000000	No	8	non-PW
ATM	LoF	11	108244119	108244912	ref	LoF	phecode_174.11	Malignant neoplasm of breast	LoF	0.333269	0.0450128	2.46748	0.282048	4.26187e-05	12813	12813	0	0	151434	151420	14	0	REGENIE_BETA=-1.098805;REGENIE_SE=1.021449;MAC=14.000000	No	7	non-PW
ATM	LoF	11	108244805	108244912	ref	LoF	phecode_174.11	Malignant neoplasm of breast	LoF	0.333269	0.0450128	2.46748	0.282048	4.26187e-05	12813	12813	0	0	151434	151420	14	0	REGENIE_BETA=-1.098805;REGENIE_SE=1.021449;MAC=14.000000	No	6	non-PW
ATM	LoF	11	108244805	108244912	ref	LoF	phecode_174.11	Malignant neoplasm of breast	LoF	0.333269	0.0450128	2.46748	0.282048	4.26187e-05	12813	12813	0	0	151434	151420	14	0	REGENIE_BETA=-1.098805;REGENIE_SE=1.021449;MAC=14.000000	No	6	non-PW
ATM	LoF	11	108244805	108244912	ref	LoF	phecode_174.11	Malignant neoplasm of breast	LoF	0.333269	0.0450128	2.46748	0.282048	4.26187e-05	12813	12813	0	0	151434	151420	14	0	REGENIE_BETA=-1.098805;REGENIE_SE=1.021449;MAC=14.000000	No	6	non-PW
ATM	LoF	11	108244805	108244912	ref	LoF	phecode_174.11	Malignant neoplasm of breast	LoF	0.333269	0.0450128	2.46748	0.282048	4.26187e-05	12813	12813	0	0	151434	151420	14	0	REGENIE_BETA=-1.098805;REGENIE_SE=1.021449;MAC=14.000000	No	6	non-PW
ATM	LoF	11	108244821	108244912	ref	LoF	phecode_174.11	Malignant neoplasm of breast	LoF	0.332468	0.0427073	2.5882	0.292923	3.95745e-05	12813	12813	0	0	151434	151421	13	0	REGENIE_BETA=-1.101212;REGENIE_SE=1.047047;MAC=13.000000	No	5	non-PW
ATM	LoF	11	108244833	108244912	ref	LoF	phecode_174.11	Malignant neoplasm of breast	LoF	0.332468	0.0427073	2.5882	0.292923	3.95745e-05	12813	12813	0	0	151434	151421	13	0	REGENIE_BETA=-1.101212;REGENIE_SE=1.047047;MAC=13.000000	No	4	non-PW
ATM	LoF	11	108244873	108244946	ref	LoF	phecode_174.11	Malignant neoplasm of breast	LoF	1.21559	0.249939	5.9121	0.80885	6.39281e-05	12813	12811	2	0	151434	151415	19	0	REGENIE_BETA=0.195231;REGENIE_SE=0.807040;MAC=21.000000	No	4	non-PW
ATM	LoF	11	108353881	108353881	ref	LoF	phecode_174.11	Malignant neoplasm of breast	LoF	4.35339	1.13023	16.7683	0.044323	3.04603e-05	12804	12801	3	0	151344	151337	7	0	REGENIE_BETA=1.470955;REGENIE_SE=0.688040;MAC=10.000000	chr11:108353881:G:A	1	non-PW
ATM	LoF	11	108244874	108244946	ref	LoF	phecode_174.11	Malignant neoplasm of breast	LoF	1.3204	0.25845	6.74577	0.738385	6.08839e-05	12813	12811	2	0	151434	151416	18	0	REGENIE_BETA=0.277932;REGENIE_SE=0.832150;MAC=20.000000	No	3	non-PW
ATM	LoF	11	108244912	108244946	ref	LoF	phecode_174.11	Malignant neoplasm of breast	LoF	1.41138	0.265541	7.50166	0.686019	5.78397e-05	12813	12811	2	0	151434	151417	17	0	REGENIE_BETA=0.344570;REGENIE_SE=0.852339;MAC=19.000000	No	2	non-PW
ATM	LoF	11	108244946	108247085	ref	LoF	phecode_174.11	Malignant neoplasm of breast	LoF	6.61822	1.94923	22.4709	0.00550966	3.65303e-05	12813	12809	4	0	151434	151426	8	0	REGENIE_BETA=1.889826;REGENIE_SE=0.623681;MAC=12.000000	No	6	PWpos
ATM	LoF	11	108244968	108249068	ref	LoF	phecode_174.11	Malignant neoplasm of breast	LoF	9.77889	3.00634	31.8084	0.000466485	3.65303e-05	12813	12808	5	0	151434	151427	7	0	REGENIE_BETA=2.280226;REGENIE_SE=0.601799;MAC=12.000000	No	10	PWpos
ATM	LoF	11	108244968	108249068	ref	LoF	phecode_174.11	Malignant neoplasm of breast	LoF	9.77889	3.00634	31.8084	0.000466485	3.65303e-05	12813	12808	5	0	151434	151427	7	0	REGENIE_BETA=2.280226;REGENIE_SE=0.601799;MAC=12.000000	No	10	PWpos
ATM	LoF	11	108244988	108249068	ref	LoF	phecode_174.11	Malignant neoplasm of breast	LoF	7.52611	2.14818	26.3676	0.00361312	3.34862e-05	12813	12809	4	0	151434	151427	7	0	REGENIE_BETA=2.018379;REGENIE_SE=0.639683;MAC=11.000000	No	9	PWpos
ATM	LoF	11	108247004	108249102	ref	LoF	phecode_174.11	Malignant neoplasm of breast	LoF	6.18096	1.82078	20.9824	0.00707833	3.65303e-05	12813	12809	4	0	151434	151426	8	0	REGENIE_BETA=1.821473;REGENIE_SE=0.623588;MAC=12.000000	No	9	PWpos
ATM	LoF	11	108247004	108249102	ref	LoF	phecode_174.11	Malignant neoplasm of breast	LoF	6.18096	1.82078	20.9824	0.00707833	3.65303e-05	12813	12809	4	0	151434	151426	8	0	REGENIE_BETA=1.821473;REGENIE_SE=0.623588;MAC=12.000000	No	9	PWpos
ATM	LoF	11	108247005	108249102	ref	LoF	phecode_174.11	Malignant neoplasm of breast	LoF	6.18096	1.82078	20.9824	0.00707833	3.65303e-05	12813	12809	4	0	151434	151426	8	0	REGENIE_BETA=1.821473;REGENIE_SE=0.623588;MAC=12.000000	No	8	PWpos
ATM	LoF	11	108247085	108250705	ref	LoF	phecode_174.11	Malignant neoplasm of breast	LoF	6.51515	1.90659	22.2634	0.0059552	3.65303e-05	12813	12809	4	0	151434	151426	8	0	REGENIE_BETA=1.874130;REGENIE_SE=0.626958;MAC=12.000000	No	8	PWpos
ATM	LoF	11	108227590	108227637	ref	LoF	phecode_174.11	Malignant neoplasm of breast	LoF	3.39574	0.409581	28.1533	0.257285	3.95745e-05	12813	12811	2	0	151434	151423	11	0	REGENIE_BETA=1.222522;REGENIE_SE=1.079174;MAC=13.000000	No	6	non-PW
ATM	LoF	11	108247085	108250705	ref	LoF	phecode_174.11	Malignant neoplasm of breast	LoF	6.51515	1.90659	22.2634	0.0059552	3.65303e-05	12813	12809	4	0	151434	151426	8	0	REGENIE_BETA=1.874130;REGENIE_SE=0.626958;MAC=12.000000	No	8	PWpos
ATM	LoF	11	108248931	108250752	ref	LoF	phecode_174.11	Malignant neoplasm of breast	LoF	5.50031	1.64545	18.3861	0.0106751	3.95745e-05	12813	12809	4	0	151434	151425	9	0	REGENIE_BETA=1.704804;REGENIE_SE=0.615721;MAC=13.000000	No	8	PWpos
ATM	LoF	11	108248975	108250752	ref	LoF	phecode_174.11	Malignant neoplasm of breast	LoF	4.29638	1.14529	16.1173	0.0451148	3.65303e-05	12813	12810	3	0	151434	151425	9	0	REGENIE_BETA=1.457773;REGENIE_SE=0.674562;MAC=12.000000	No	7	non-PW
ATM	LoF	11	108249004	108250819	ref	LoF	phecode_174.11	Malignant neoplasm of breast	LoF	3.97274	1.27171	12.4106	0.0293104	5.17513e-05	12813	12809	4	0	151434	151421	13	0	REGENIE_BETA=1.379455;REGENIE_SE=0.581181;MAC=17.000000	No	8	non-PW
ATM	LoF	11	108249004	108250819	ref	LoF	phecode_174.11	Malignant neoplasm of breast	LoF	3.97274	1.27171	12.4106	0.0293104	5.17513e-05	12813	12809	4	0	151434	151421	13	0	REGENIE_BETA=1.379455;REGENIE_SE=0.581181;MAC=17.000000	No	8	non-PW
ATM	LoF	11	108249023	108250819	ref	LoF	phecode_174.11	Malignant neoplasm of breast	LoF	3.97274	1.27171	12.4106	0.0293104	5.17513e-05	12813	12809	4	0	151434	151421	13	0	REGENIE_BETA=1.379455;REGENIE_SE=0.581181;MAC=17.000000	No	7	non-PW
ATM	LoF	11	108249068	108250819	ref	LoF	phecode_174.11	Malignant neoplasm of breast	LoF	5.75426	0.846206	39.1293	0.0735788	4.26187e-05	12813	12810	3	0	151434	151423	11	0	REGENIE_BETA=1.749940;REGENIE_SE=0.978044;MAC=14.000000	No	6	PWpos
ATM	LoF	11	108249102	108250819	ref	LoF	phecode_174.11	Malignant neoplasm of breast	LoF	4.05069	1.10156	14.8954	0.0518812	3.95745e-05	12813	12810	3	0	151434	151424	10	0	REGENIE_BETA=1.398888;REGENIE_SE=0.664381;MAC=13.000000	No	5	non-PW
ATM	LoF	11	108250705	108250819	ref	LoF	phecode_174.11	Malignant neoplasm of breast	LoF	4.84077	1.28799	18.1936	0.032381	3.65303e-05	12813	12810	3	0	151434	151425	9	0	REGENIE_BETA=1.577074;REGENIE_SE=0.675519;MAC=12.000000	No	4	non-PW
ATM	LoF	11	108250705	108250819	ref	LoF	phecode_174.11	Malignant neoplasm of breast	LoF	4.84077	1.28799	18.1936	0.032381	3.65303e-05	12813	12810	3	0	151434	151425	9	0	REGENIE_BETA=1.577074;REGENIE_SE=0.675519;MAC=12.000000	No	4	non-PW
ATM	LoF	11	108227625	108227637	ref	LoF	phecode_174.11	Malignant neoplasm of breast	LoF	3.39574	0.409581	28.1533	0.257285	3.95745e-05	12813	12811	2	0	151434	151423	11	0	REGENIE_BETA=1.222522;REGENIE_SE=1.079174;MAC=13.000000	No	5	non-PW
ATM	LoF	11	108250752	108250819	ref	LoF	phecode_174.11	Malignant neoplasm of breast	LoF	5.1736	1.34218	19.9424	0.0277924	3.34862e-05	12813	12810	3	0	151434	151426	8	0	REGENIE_BETA=1.643570;REGENIE_SE=0.688419;MAC=11.000000	No	3	PWpos
ATM	LoF	11	108250804	108250866	ref	LoF	phecode_174.11	Malignant neoplasm of breast	LoF	4.64743	1.67462	12.8976	0.00802068	6.08839e-05	12813	12808	5	0	151434	151419	15	0	REGENIE_BETA=1.536314;REGENIE_SE=0.520789;MAC=20.000000	No	5	non-PW
ATM	LoF	11	108250819	108250866	ref	LoF	phecode_174.11	Malignant neoplasm of breast	LoF	4.93741	1.75795	13.8672	0.00640763	5.78397e-05	12813	12808	5	0	151434	151420	14	0	REGENIE_BETA=1.596840;REGENIE_SE=0.526892;MAC=19.000000	No	4	non-PW
ATM	LoF	11	108250834	108252009	ref	LoF	phecode_174.11	Malignant neoplasm of breast	LoF	3.74517	1.09168	12.8484	0.057798	4.87071e-05	12813	12810	3	0	151434	151421	13	0	REGENIE_BETA=1.320467;REGENIE_SE=0.628967;MAC=16.000000	No	6	non-PW
ATM	LoF	11	108250861	108252871	ref	LoF	phecode_174.11	Malignant neoplasm of breast	LoF	4.57126	1.49519	13.9757	0.0167182	5.17513e-05	12813	12809	4	0	151434	151421	13	0	REGENIE_BETA=1.519789;REGENIE_SE=0.570180;MAC=17.000000	No	7	non-PW
ATM	LoF	11	108250866	108252896	ref	LoF	phecode_174.11	Malignant neoplasm of breast	LoF	5.0005	0.777631	32.1554	0.0900579	5.17513e-05	12813	12810	3	0	151434	151420	14	0	REGENIE_BETA=1.609539;REGENIE_SE=0.949529;MAC=17.000000	No	7	non-PW
ATM	LoF	11	108251073	108254013	ref	LoF	phecode_174.11	Malignant neoplasm of breast	LoF	2.1063	0.321964	13.7794	0.436958	4.87071e-05	12813	12811	2	0	151434	151420	14	0	REGENIE_BETA=0.744931;REGENIE_SE=0.958307;MAC=16.000000	No	10	non-PW
ATM	LoF	11	108251073	108254013	ref	LoF	phecode_174.11	Malignant neoplasm of breast	LoF	2.1063	0.321964	13.7794	0.436958	4.87071e-05	12813	12811	2	0	151434	151420	14	0	REGENIE_BETA=0.744931;REGENIE_SE=0.958307;MAC=16.000000	No	10	non-PW
ATM	LoF	11	108251073	108254013	ref	LoF	phecode_174.11	Malignant neoplasm of breast	LoF	2.1063	0.321964	13.7794	0.436958	4.87071e-05	12813	12811	2	0	151434	151420	14	0	REGENIE_BETA=0.744931;REGENIE_SE=0.958307;MAC=16.000000	No	10	non-PW
ATM	LoF	11	108251073	108254013	ref	LoF	phecode_174.11	Malignant neoplasm of breast	LoF	2.1063	0.321964	13.7794	0.436958	4.87071e-05	12813	12811	2	0	151434	151420	14	0	REGENIE_BETA=0.744931;REGENIE_SE=0.958307;MAC=16.000000	No	10	non-PW
ATM	LoF	11	108227626	108227637	ref	LoF	phecode_174.11	Malignant neoplasm of breast	LoF	4.4184	0.474409	41.1506	0.191891	3.65303e-05	12813	12811	2	0	151434	151424	10	0	REGENIE_BETA=1.485777;REGENIE_SE=1.138522;MAC=12.000000	No	4	non-PW
ATM	LoF	11	108251966	108256214	ref	LoF	phecode_174.11	Malignant neoplasm of breast	LoF	1.90833	0.307227	11.8535	0.488003	5.17513e-05	12813	12811	2	0	151434	151419	15	0	REGENIE_BETA=0.646229;REGENIE_SE=0.931853;MAC=17.000000	No	10	non-PW
ATM	LoF	11	108252009	108256214	ref	LoF	phecode_174.11	Malignant neoplasm of breast	LoF	2.02748	0.31599	13.0089	0.456123	4.87071e-05	12813	12811	2	0	151434	151420	14	0	REGENIE_BETA=0.706794;REGENIE_SE=0.948405;MAC=16.000000	No	9	non-PW
ATM	LoF	11	108252032	108257511	ref	LoF	phecode_174.11	Malignant neoplasm of breast	LoF	2.23651	0.470433	10.6327	0.311574	7.00165e-05	12813	12810	3	0	151434	151414	20	0	REGENIE_BETA=0.804918;REGENIE_SE=0.795433;MAC=23.000000	No	9	non-PW
ATM	LoF	11	108252871	108257511	ref	LoF	phecode_174.11	Malignant neoplasm of breast	LoF	2.46287	0.49816	12.1763	0.268996	6.69723e-05	12813	12810	3	0	151434	151415	19	0	REGENIE_BETA=0.901328;REGENIE_SE=0.815403;MAC=22.000000	No	8	non-PW
ATM	LoF	11	108252896	108257511	ref	LoF	phecode_174.11	Malignant neoplasm of breast	LoF	1.38054	0.265568	7.1767	0.701396	6.39281e-05	12813	12811	2	0	151434	151415	19	0	REGENIE_BETA=0.322477;REGENIE_SE=0.841017;MAC=21.000000	No	7	non-PW
ATM	LoF	11	108252908	108257511	ref	LoF	phecode_174.11	Malignant neoplasm of breast	LoF	1.64265	0.286834	9.40723	0.577254	5.78397e-05	12813	12811	2	0	151434	151417	17	0	REGENIE_BETA=0.496313;REGENIE_SE=0.890407;MAC=19.000000	No	6	non-PW
ATM	LoF	11	108252914	108257511	ref	LoF	phecode_174.11	Malignant neoplasm of breast	LoF	1.84442	0.302684	11.2391	0.506753	5.47955e-05	12813	12811	2	0	151434	151418	16	0	REGENIE_BETA=0.612166;REGENIE_SE=0.922074;MAC=18.000000	No	5	non-PW
ATM	LoF	11	108253833	108257511	ref	LoF	phecode_174.11	Malignant neoplasm of breast	LoF	4.00956	0.453087	35.4824	0.211916	3.95745e-05	12813	12811	2	0	151434	151423	11	0	REGENIE_BETA=1.388682;REGENIE_SE=1.112446;MAC=13.000000	No	4	non-PW
ATM	LoF	11	108253833	108257511	ref	LoF	phecode_174.11	Malignant neoplasm of breast	LoF	4.00956	0.453087	35.4824	0.211916	3.95745e-05	12813	12811	2	0	151434	151423	11	0	REGENIE_BETA=1.388682;REGENIE_SE=1.112446;MAC=13.000000	No	4	non-PW
ATM	LoF	11	108254013	108257511	ref	LoF	phecode_174.11	Malignant neoplasm of breast	LoF	1.3816	0.135349	14.1029	0.785078	3.65303e-05	12813	12812	1	0	151434	151423	11	0	REGENIE_BETA=0.323239;REGENIE_SE=1.185297;MAC=12.000000	No	3	non-PW
ATM	LoF	11	108227631	108227838	ref	LoF	phecode_174.11	Malignant neoplasm of breast	LoF	8.19317	2.30745	29.0918	0.00291528	3.65303e-05	12813	12809	4	0	151434	151426	8	0	REGENIE_BETA=2.103301;REGENIE_SE=0.646520;MAC=12.000000	No	8	PWpos
ATM	LoF	11	108254013	108257511	ref	LoF	phecode_174.11	Malignant neoplasm of breast	LoF	1.3816	0.135349	14.1029	0.785078	3.65303e-05	12813	12812	1	0	151434	151423	11	0	REGENIE_BETA=0.323239;REGENIE_SE=1.185297;MAC=12.000000	No	3	non-PW
ATM	LoF	11	108256214	108257511	ref	LoF	phecode_174.11	Malignant neoplasm of breast	LoF	1.52429	0.137635	16.8814	0.731167	3.34862e-05	12813	12812	1	0	151434	151424	10	0	REGENIE_BETA=0.421531;REGENIE_SE=1.226900;MAC=11.000000	No	2	non-PW
ATM	LoF	11	108257511	108259035	ref	LoF	phecode_174.11	Malignant neoplasm of breast	LoF	2.77282	0.36543	21.0397	0.323958	3.95745e-05	12813	12811	2	0	151434	151423	11	0	REGENIE_BETA=1.019865;REGENIE_SE=1.033970;MAC=13.000000	No	4	non-PW
ATM	LoF	11	108257607	108267182	ref	LoF	phecode_174.11	Malignant neoplasm of breast	LoF	1.1444	0.126058	10.3894	0.904605	2.73978e-05	12813	12812	1	0	151434	151426	8	0	REGENIE_BETA=0.134885;REGENIE_SE=1.125479;MAC=9.000000	No	8	non-PW
ATM	LoF	11	108259035	108267182	ref	LoF	phecode_174.11	Malignant neoplasm of breast	LoF	0.332486	0.0244687	4.51791	0.408147	2.13094e-05	12813	12813	0	0	151434	151427	7	0	REGENIE_BETA=-1.101157;REGENIE_SE=1.331252;MAC=7.000000	No	6	non-PW
ATM	LoF	11	108259035	108267182	ref	LoF	phecode_174.11	Malignant neoplasm of breast	LoF	0.332486	0.0244687	4.51791	0.408147	2.13094e-05	12813	12813	0	0	151434	151427	7	0	REGENIE_BETA=-1.101157;REGENIE_SE=1.331252;MAC=7.000000	No	6	non-PW
ATM	LoF	11	108259074	108268560	ref	LoF	phecode_174.11	Malignant neoplasm of breast	LoF	1.42164	0.132438	15.2604	0.771418	2.43536e-05	12813	12812	1	0	151434	151427	7	0	REGENIE_BETA=0.351811;REGENIE_SE=1.210966;MAC=8.000000	No	11	non-PW
ATM	LoF	11	108259076	108268560	ref	LoF	phecode_174.11	Malignant neoplasm of breast	LoF	1.42164	0.132438	15.2604	0.771418	2.43536e-05	12813	12812	1	0	151434	151427	7	0	REGENIE_BETA=0.351811;REGENIE_SE=1.210966;MAC=8.000000	No	10	non-PW
ATM	LoF	11	108259077	108268586	ref	LoF	phecode_174.11	Malignant neoplasm of breast	LoF	4.68483	0.489522	44.8348	0.180212	2.73978e-05	12813	12811	2	0	151434	151427	7	0	REGENIE_BETA=1.544330;REGENIE_SE=1.152396;MAC=9.000000	No	10	non-PW
ATM	LoF	11	108267169	108271063	ref	LoF	phecode_174.11	Malignant neoplasm of breast	LoF	3.45866	0.41256	28.9953	0.252693	3.0442e-05	12813	12811	2	0	151434	151426	8	0	REGENIE_BETA=1.240880;REGENIE_SE=1.084843;MAC=10.000000	No	10	non-PW
BRCA1	LoF	17	43091462	43091462	ref	LoF	phecode_174.11	Malignant neoplasm of breast	LoF	6.78825	2.50362	18.4055	0.000711007	5.47955e-05	12813	12807	6	0	151434	151422	12	0	REGENIE_BETA=1.915193;REGENIE_SE=0.508915;MAC=18.000000	chr17:43091462:CTTGA:C	1	PWpos
BRCA1	LoF	17	43095924	43095924	ref	LoF	phecode_174.11	Malignant neoplasm of breast	LoF	1.44178	0.266045	7.81346	0.671323	4.87116e-05	12813	12811	2	0	151419	151405	14	0	REGENIE_BETA=0.365879;REGENIE_SE=0.862245;MAC=16.000000	chr17:43095924:T:G	1	non-PW
BRCA1	LoF	17	43057054	43057098	ref	LoF	phecode_174.11	Malignant neoplasm of breast	LoF	19.2148	5.26397	70.1391	1.01652e-05	3.0442e-05	12813	12807	6	0	151434	151430	4	0	REGENIE_BETA=2.955683;REGENIE_SE=0.660623;MAC=10.000000	No	3	PWpos
BRCA1	LoF	17	43093569	43093974	ref	LoF	phecode_174.11	Malignant neoplasm of breast	LoF	7.70582	2.25227	26.3643	0.00308498	3.65303e-05	12813	12809	4	0	151434	151426	8	0	REGENIE_BETA=2.041976;REGENIE_SE=0.627581;MAC=12.000000	No	10	PWpos
BRCA1	LoF	17	43093574	43094022	ref	LoF	phecode_174.11	Malignant neoplasm of breast	LoF	8.03198	2.4301	26.5474	0.00235562	3.95745e-05	12813	12809	4	0	151434	151425	9	0	REGENIE_BETA=2.083431;REGENIE_SE=0.609960;MAC=13.000000	No	11	PWpos
BRCA1	LoF	17	43093638	43094022	ref	LoF	phecode_174.11	Malignant neoplasm of breast	LoF	8.03198	2.4301	26.5474	0.00235562	3.95745e-05	12813	12809	4	0	151434	151425	9	0	REGENIE_BETA=2.083431;REGENIE_SE=0.609960;MAC=13.000000	No	10	PWpos
BRCA1	LoF	17	43093653	43094060	ref	LoF	phecode_174.11	Malignant neoplasm of breast	LoF	7.32311	1.9201	27.9298	0.00926564	3.34862e-05	12813	12810	3	0	151434	151426	8	0	REGENIE_BETA=1.991036;REGENIE_SE=0.683002;MAC=11.000000	No	10	PWpos
BRCA1	LoF	17	43093687	43094132	ref	LoF	phecode_174.11	Malignant neoplasm of breast	LoF	8.49482	2.14488	33.6438	0.00629329	3.0442e-05	12813	12810	3	0	151434	151427	7	0	REGENIE_BETA=2.139457;REGENIE_SE=0.702244;MAC=10.000000	No	10	PWpos
BRCA1	LoF	17	43093690	43094245	ref	LoF	phecode_174.11	Malignant neoplasm of breast	LoF	6.21058	1.67296	23.0558	0.0146677	3.65303e-05	12813	12810	3	0	151434	151425	9	0	REGENIE_BETA=1.826255;REGENIE_SE=0.669227;MAC=12.000000	No	11	PWpos
BRCA1	LoF	17	43093704	43094449	ref	LoF	phecode_174.11	Malignant neoplasm of breast	LoF	6.06159	1.6391	22.4164	0.0156536	3.65303e-05	12813	12810	3	0	151434	151425	9	0	REGENIE_BETA=1.801972;REGENIE_SE=0.667269;MAC=12.000000	No	12	PWpos
BRCA1	LoF	17	43093773	43094519	ref	LoF	phecode_174.11	Malignant neoplasm of breast	LoF	6.7295	1.74421	25.9637	0.0121799	3.0442e-05	12813	12810	3	0	151434	151427	7	0	REGENIE_BETA=1.906501;REGENIE_SE=0.688889;MAC=10.000000	No	12	PWpos
BRCA1	LoF	17	43093974	43094548	ref	LoF	phecode_174.11	Malignant neoplasm of breast	LoF	8.06314	2.00577	32.4136	0.00750516	2.73978e-05	12813	12810	3	0	151434	151428	6	0	REGENIE_BETA=2.087303;REGENIE_SE=0.709847;MAC=9.000000	No	12	PWpos
BRCA1	LoF	17	43093974	43094548	ref	LoF	phecode_174.11	Malignant neoplasm of breast	LoF	8.06314	2.00577	32.4136	0.00750516	2.73978e-05	12813	12810	3	0	151434	151428	6	0	REGENIE_BETA=2.087303;REGENIE_SE=0.709847;MAC=9.000000	No	12	PWpos
BRCA1	LoF	17	43057054	43057098	ref	LoF	phecode_174.11	Malignant neoplasm of breast	LoF	19.2148	5.26397	70.1391	1.01652e-05	3.0442e-05	12813	12807	6	0	151434	151430	4	0	REGENIE_BETA=2.955683;REGENIE_SE=0.660623;MAC=10.000000	No	3	PWpos
BRCA1	LoF	17	43093979	43094601	ref	LoF	phecode_174.11	Malignant neoplasm of breast	LoF	8.56668	2.55725	28.6981	0.0018645	3.65303e-05	12813	12809	4	0	151434	151426	8	0	REGENIE_BETA=2.147881;REGENIE_SE=0.616822;MAC=12.000000	No	13	PWpos
BRCA1	LoF	17	43094022	43094601	ref	LoF	phecode_174.11	Malignant neoplasm of breast	LoF	8.56668	2.55725	28.6981	0.0018645	3.65303e-05	12813	12809	4	0	151434	151426	8	0	REGENIE_BETA=2.147881;REGENIE_SE=0.616822;MAC=12.000000	No	12	PWpos
BRCA1	LoF	17	43094060	43095845	ref	LoF	phecode_174.11	Malignant neoplasm of breast	LoF	7.02416	1.81153	27.2359	0.0107255	3.0442e-05	12813	12810	3	0	151434	151427	7	0	REGENIE_BETA=1.949355;REGENIE_SE=0.691432;MAC=10.000000	No	14	PWpos
BRCA1	LoF	17	43094132	43095845	ref	LoF	phecode_174.11	Malignant neoplasm of breast	LoF	7.02416	1.81153	27.2359	0.0107255	3.0442e-05	12813	12810	3	0	151434	151427	7	0	REGENIE_BETA=1.949355;REGENIE_SE=0.691432;MAC=10.000000	No	13	PWpos
BRCA1	LoF	17	43094205	43095852	ref	LoF	phecode_174.11	Malignant neoplasm of breast	LoF	5.93978	1.58335	22.2824	0.0169212	3.34862e-05	12813	12810	3	0	151434	151426	8	0	REGENIE_BETA=1.781671;REGENIE_SE=0.674567;MAC=11.000000	No	13	PWpos
BRCA1	LoF	17	43094245	43097275	ref	LoF	phecode_174.11	Malignant neoplasm of breast	LoF	7.05014	1.81902	27.3248	0.0105874	3.0442e-05	12813	12810	3	0	151434	151427	7	0	REGENIE_BETA=1.953047;REGENIE_SE=0.691211;MAC=10.000000	No	13	PWpos
BRCA1	LoF	17	43094245	43097275	ref	LoF	phecode_174.11	Malignant neoplasm of breast	LoF	7.05014	1.81902	27.3248	0.0105874	3.0442e-05	12813	12810	3	0	151434	151427	7	0	REGENIE_BETA=1.953047;REGENIE_SE=0.691211;MAC=10.000000	No	13	PWpos
BRCA1	LoF	17	43094360	43099774	ref	LoF	phecode_174.11	Malignant neoplasm of breast	LoF	8.06091	1.99131	32.6309	0.00756988	2.73978e-05	12813	12810	3	0	151434	151428	6	0	REGENIE_BETA=2.087026;REGENIE_SE=0.713398;MAC=9.000000	No	13	PWpos
BRCA1	LoF	17	43094360	43099774	ref	LoF	phecode_174.11	Malignant neoplasm of breast	LoF	8.06091	1.99131	32.6309	0.00756988	2.73978e-05	12813	12810	3	0	151434	151428	6	0	REGENIE_BETA=2.087026;REGENIE_SE=0.713398;MAC=9.000000	No	13	PWpos
BRCA1	LoF	17	43094449	43099807	ref	LoF	phecode_174.11	Malignant neoplasm of breast	LoF	8.06091	1.99131	32.6309	0.00756988	2.73978e-05	12813	12810	3	0	151434	151428	6	0	REGENIE_BETA=2.087026;REGENIE_SE=0.713398;MAC=9.000000	No	13	PWpos
BRCA1	LoF	17	43057062	43063330	ref	LoF	phecode_174.11	Malignant neoplasm of breast	LoF	22.8562	5.65097	92.4452	6.10195e-06	2.73978e-05	12813	12807	6	0	151434	151431	3	0	REGENIE_BETA=3.129221;REGENIE_SE=0.712970;MAC=9.000000	No	3	PWpos
BRCA1	LoF	17	43094519	43104136	ref	LoF	phecode_174.11	Malignant neoplasm of breast	LoF	7.54555	2.24472	25.3641	0.00313186	3.65303e-05	12813	12809	4	0	151434	151426	8	0	REGENIE_BETA=2.020958;REGENIE_SE=0.618571;MAC=12.000000	No	14	PWpos
BRCA1	LoF	17	43094548	43104136	ref	LoF	phecode_174.11	Malignant neoplasm of breast	LoF	5.69332	1.5145	21.4023	0.0193391	3.34862e-05	12813	12810	3	0	151434	151426	8	0	REGENIE_BETA=1.739293;REGENIE_SE=0.675627;MAC=11.000000	No	13	PWpos
BRCA1	LoF	17	43094598	43104136	ref	LoF	phecode_174.11	Malignant neoplasm of breast	LoF	5.69332	1.5145	21.4023	0.0193391	3.34862e-05	12813	12810	3	0	151434	151426	8	0	REGENIE_BETA=1.739293;REGENIE_SE=0.675627;MAC=11.000000	No	12	PWpos
BRCA1	LoF	17	43094601	43104136	ref	LoF	phecode_174.11	Malignant neoplasm of breast	LoF	6.59281	1.69325	25.6698	0.0131896	3.0442e-05	12813	12810	3	0	151434	151427	7	0	REGENIE_BETA=1.885980;REGENIE_SE=0.693550;MAC=10.000000	No	11	PWpos
BRCA1	LoF	17	43094706	43104867	ref	LoF	phecode_174.11	Malignant neoplasm of breast	LoF	1.88739	0.296004	12.0344	0.501575	4.26187e-05	12813	12811	2	0	151434	151422	12	0	REGENIE_BETA=0.635193;REGENIE_SE=0.945209;MAC=14.000000	No	14	non-PW
BRCA1	LoF	17	43094731	43104867	ref	LoF	phecode_174.11	Malignant neoplasm of breast	LoF	1.88739	0.296004	12.0344	0.501575	4.26187e-05	12813	12811	2	0	151434	151422	12	0	REGENIE_BETA=0.635193;REGENIE_SE=0.945209;MAC=14.000000	No	13	non-PW
BRCA1	LoF	17	43094731	43104867	ref	LoF	phecode_174.11	Malignant neoplasm of breast	LoF	1.88739	0.296004	12.0344	0.501575	4.26187e-05	12813	12811	2	0	151434	151422	12	0	REGENIE_BETA=0.635193;REGENIE_SE=0.945209;MAC=14.000000	No	13	non-PW
BRCA1	LoF	17	43094828	43104867	ref	LoF	phecode_174.11	Malignant neoplasm of breast	LoF	0.802426	0.120469	5.34484	0.820026	3.95745e-05	12813	12812	1	0	151434	151422	12	0	REGENIE_BETA=-0.220116;REGENIE_SE=0.967491;MAC=13.000000	No	12	non-PW
BRCA1	LoF	17	43095845	43104867	ref	LoF	phecode_174.11	Malignant neoplasm of breast	LoF	0.802426	0.120469	5.34484	0.820026	3.95745e-05	12813	12812	1	0	151434	151422	12	0	REGENIE_BETA=-0.220116;REGENIE_SE=0.967491;MAC=13.000000	No	11	non-PW
BRCA1	LoF	17	43095852	43104867	ref	LoF	phecode_174.11	Malignant neoplasm of breast	LoF	0.866757	0.120011	6.25997	0.887276	3.65303e-05	12813	12812	1	0	151434	151423	11	0	REGENIE_BETA=-0.142997;REGENIE_SE=1.008780;MAC=12.000000	No	10	non-PW
BRCA1	LoF	17	43057098	43074379	ref	LoF	phecode_174.11	Malignant neoplasm of breast	LoF	23.6852	7.17579	78.1778	5.92807e-07	3.65303e-05	12813	12806	7	0	151434	151429	5	0	REGENIE_BETA=3.164849;REGENIE_SE=0.609265;MAC=12.000000	No	12	PWpos
BRCA1	LoF	17	43097275	43104867	ref	LoF	phecode_174.11	Malignant neoplasm of breast	LoF	0.944178	0.119873	7.43678	0.956498	3.34862e-05	12813	12812	1	0	151434	151424	10	0	REGENIE_BETA=-0.057441;REGENIE_SE=1.053018;MAC=11.000000	No	9	non-PW
BRCA1	LoF	17	43099774	43104867	ref	LoF	phecode_174.11	Malignant neoplasm of breast	LoF	0.944178	0.119873	7.43678	0.956498	3.34862e-05	12813	12812	1	0	151434	151424	10	0	REGENIE_BETA=-0.057441;REGENIE_SE=1.053018;MAC=11.000000	No	8	non-PW
BRCA1	LoF	17	43099807	43104867	ref	LoF	phecode_174.11	Malignant neoplasm of breast	LoF	0.944178	0.119873	7.43678	0.956498	3.34862e-05	12813	12812	1	0	151434	151424	10	0	REGENIE_BETA=-0.057441;REGENIE_SE=1.053018;MAC=11.000000	No	7	non-PW
BRCA1	LoF	17	43099807	43104867	ref	LoF	phecode_174.11	Malignant neoplasm of breast	LoF	0.944178	0.119873	7.43678	0.956498	3.34862e-05	12813	12812	1	0	151434	151424	10	0	REGENIE_BETA=-0.057441;REGENIE_SE=1.053018;MAC=11.000000	No	7	non-PW
BRCA1	LoF	17	43099807	43104867	ref	LoF	phecode_174.11	Malignant neoplasm of breast	LoF	0.944178	0.119873	7.43678	0.956498	3.34862e-05	12813	12812	1	0	151434	151424	10	0	REGENIE_BETA=-0.057441;REGENIE_SE=1.053018;MAC=11.000000	No	7	non-PW
BRCA1	LoF	17	43099881	43104867	ref	LoF	phecode_174.11	Malignant neoplasm of breast	LoF	0.944178	0.119873	7.43678	0.956498	3.34862e-05	12813	12812	1	0	151434	151424	10	0	REGENIE_BETA=-0.057441;REGENIE_SE=1.053018;MAC=11.000000	No	6	non-PW
BRCA1	LoF	17	43104136	43104867	ref	LoF	phecode_174.11	Malignant neoplasm of breast	LoF	0.944178	0.119873	7.43678	0.956498	3.34862e-05	12813	12812	1	0	151434	151424	10	0	REGENIE_BETA=-0.057441;REGENIE_SE=1.053018;MAC=11.000000	No	5	non-PW
BRCA1	LoF	17	43104262	43124030	ref	LoF	phecode_174.11	Malignant neoplasm of breast	LoF	1.06066	0.119861	9.3859	0.95778	2.73978e-05	12813	12812	1	0	151434	151426	8	0	REGENIE_BETA=0.058891;REGENIE_SE=1.112427;MAC=9.000000	No	7	non-PW
BRCA1	LoF	17	43104262	43124030	ref	LoF	phecode_174.11	Malignant neoplasm of breast	LoF	1.06066	0.119861	9.3859	0.95778	2.73978e-05	12813	12812	1	0	151434	151426	8	0	REGENIE_BETA=0.058891;REGENIE_SE=1.112427;MAC=9.000000	No	7	non-PW
BRCA1	LoF	17	43104867	43124094	ref	LoF	phecode_174.11	Malignant neoplasm of breast	LoF	1.06066	0.119861	9.3859	0.95778	2.73978e-05	12813	12812	1	0	151434	151426	8	0	REGENIE_BETA=0.058891;REGENIE_SE=1.112427;MAC=9.000000	No	7	non-PW
BRCA1	LoF	17	43063330	43074430	ref	LoF	phecode_174.11	Malignant neoplasm of breast	LoF	29.1667	8.14039	104.503	2.65631e-07	3.34862e-05	12813	12806	7	0	151434	151430	4	0	REGENIE_BETA=3.373028;REGENIE_SE=0.651129;MAC=11.000000	No	12	PWpos
BRCA1	LoF	17	43104922	43124096	ref	LoF	phecode_174.11	Malignant neoplasm of breast	LoF	27.6191	0.450347	1693.84	0.11408	9.13259e-06	12813	12812	1	0	151434	151432	2	0	REGENIE_BETA=3.318508;REGENIE_SE=2.100164;MAC=3.000000	No	5	PWpos
BRCA1	LoF	17	43063373	43076564	ref	LoF	phecode_174.11	Malignant neoplasm of breast	LoF	29.1667	8.14039	104.503	2.65631e-07	3.34862e-05	12813	12806	7	0	151434	151430	4	0	REGENIE_BETA=3.373028;REGENIE_SE=0.651129;MAC=11.000000	No	12	PWpos
BRCA1	LoF	17	43063374	43082539	ref	LoF	phecode_174.11	Malignant neoplasm of breast	LoF	28.8848	8.20651	101.667	1.86828e-07	3.34862e-05	12813	12806	7	0	151434	151430	4	0	REGENIE_BETA=3.363317;REGENIE_SE=0.642047;MAC=11.000000	No	15	PWpos
BRCA1	LoF	17	43063873	43082576	ref	LoF	phecode_174.11	Malignant neoplasm of breast	LoF	28.8848	8.20651	101.667	1.86828e-07	3.34862e-05	12813	12806	7	0	151434	151430	4	0	REGENIE_BETA=3.363317;REGENIE_SE=0.642047;MAC=11.000000	No	15	PWpos
BRCA1	LoF	17	43063946	43090962	ref	LoF	phecode_174.11	Malignant neoplasm of breast	LoF	18.6776	5.46202	63.8685	8.07784e-06	3.34862e-05	12813	12807	6	0	151434	151429	5	0	REGENIE_BETA=2.927322;REGENIE_SE=0.627310;MAC=11.000000	No	16	PWpos
BRCA1	LoF	17	43063946	43090962	ref	LoF	phecode_174.11	Malignant neoplasm of breast	LoF	18.6776	5.46202	63.8685	8.07784e-06	3.34862e-05	12813	12807	6	0	151434	151429	5	0	REGENIE_BETA=2.927322;REGENIE_SE=0.627310;MAC=11.000000	No	16	PWpos
BRCA1	LoF	17	43124027	43124027	ref	LoF	phecode_174.11	Malignant neoplasm of breast	LoF	18.9621	6.19013	58.0862	1.75128e-07	4.26374e-05	12811	12802	9	0	151364	151359	5	0	REGENIE_BETA=2.942443;REGENIE_SE=0.571177;MAC=14.000000	chr17:43124027:ACT:A	1	PWpos
BRCA1	LoF	17	43067614	43090962	ref	LoF	phecode_174.11	Malignant neoplasm of breast	LoF	20.5555	5.66505	74.5852	6.04984e-06	3.0442e-05	12813	12807	6	0	151434	151430	4	0	REGENIE_BETA=3.023129;REGENIE_SE=0.657570;MAC=10.000000	No	15	PWpos
BRCA1	LoF	17	43067646	43090962	ref	LoF	phecode_174.11	Malignant neoplasm of breast	LoF	25.8841	6.37327	105.124	2.85405e-06	2.73978e-05	12813	12807	6	0	151434	151431	3	0	REGENIE_BETA=3.253628;REGENIE_SE=0.715072;MAC=9.000000	No	14	PWpos
BRCA1	LoF	17	43067648	43090962	ref	LoF	phecode_174.11	Malignant neoplasm of breast	LoF	25.8841	6.37327	105.124	2.85405e-06	2.73978e-05	12813	12807	6	0	151434	151431	3	0	REGENIE_BETA=3.253628;REGENIE_SE=0.715072;MAC=9.000000	No	13	PWpos
BRCA1	LoF	17	43071107	43091007	ref	LoF	phecode_174.11	Malignant neoplasm of breast	LoF	24.9151	6.12966	101.272	3.56679e-06	2.73978e-05	12813	12807	6	0	151434	151431	3	0	REGENIE_BETA=3.215476;REGENIE_SE=0.715491;MAC=9.000000	No	13	PWpos
BRCA1	LoF	17	43071107	43091007	ref	LoF	phecode_174.11	Malignant neoplasm of breast	LoF	24.9151	6.12966	101.272	3.56679e-06	2.73978e-05	12813	12807	6	0	151434	151431	3	0	REGENIE_BETA=3.215476;REGENIE_SE=0.715491;MAC=9.000000	No	13	PWpos
BRCA1	LoF	17	43071107	43091007	ref	LoF	phecode_174.11	Malignant neoplasm of breast	LoF	24.9151	6.12966	101.272	3.56679e-06	2.73978e-05	12813	12807	6	0	151434	151431	3	0	REGENIE_BETA=3.215476;REGENIE_SE=0.715491;MAC=9.000000	No	13	PWpos
BRCA1	LoF	17	43071107	43091007	ref	LoF	phecode_174.11	Malignant neoplasm of breast	LoF	24.9151	6.12966	101.272	3.56679e-06	2.73978e-05	12813	12807	6	0	151434	151431	3	0	REGENIE_BETA=3.215476;REGENIE_SE=0.715491;MAC=9.000000	No	13	PWpos
BRCA1	LoF	17	43074329	43091492	ref	LoF	phecode_174.11	Malignant neoplasm of breast	LoF	36.0259	7.36985	176.104	1.08259e-06	2.43536e-05	12813	12807	6	0	151434	151432	2	0	REGENIE_BETA=3.584237;REGENIE_SE=0.809627;MAC=8.000000	No	13	PWpos
BRCA1	LoF	17	43074379	43091495	ref	LoF	phecode_174.11	Malignant neoplasm of breast	LoF	28.0989	6.82976	115.604	2.04602e-06	2.73978e-05	12813	12807	6	0	151434	151431	3	0	REGENIE_BETA=3.335730;REGENIE_SE=0.721666;MAC=9.000000	No	13	PWpos
BRCA1	LoF	17	43074430	43091751	ref	LoF	phecode_174.11	Malignant neoplasm of breast	LoF	17.5845	4.52048	68.4031	5.77406e-05	2.73978e-05	12813	12808	5	0	151434	151430	4	0	REGENIE_BETA=2.867018;REGENIE_SE=0.693074;MAC=9.000000	No	14	PWpos
BRCA1	LoF	17	43045767	43057062	ref	LoF	phecode_174.11	Malignant neoplasm of breast	LoF	16.1375	6.11248	42.6043	1.6154e-07	5.17513e-05	12813	12804	9	0	151434	151426	8	0	REGENIE_BETA=2.781144;REGENIE_SE=0.495321;MAC=17.000000	No	8	PWpos
BRCA1	LoF	17	43076564	43091762	ref	LoF	phecode_174.11	Malignant neoplasm of breast	LoF	19.5306	5.28172	72.2198	9.83249e-06	3.0442e-05	12813	12807	6	0	151434	151430	4	0	REGENIE_BETA=2.971983;REGENIE_SE=0.667222;MAC=10.000000	No	14	PWpos
BRCA1	LoF	17	43076564	43091762	ref	LoF	phecode_174.11	Malignant neoplasm of breast	LoF	19.5306	5.28172	72.2198	9.83249e-06	3.0442e-05	12813	12807	6	0	151434	151430	4	0	REGENIE_BETA=2.971983;REGENIE_SE=0.667222;MAC=10.000000	No	14	PWpos
BRCA1	LoF	17	43082412	43091762	ref	LoF	phecode_174.11	Malignant neoplasm of breast	LoF	19.5306	5.28172	72.2198	9.83249e-06	3.0442e-05	12813	12807	6	0	151434	151430	4	0	REGENIE_BETA=2.971983;REGENIE_SE=0.667222;MAC=10.000000	No	13	PWpos
BRCA1	LoF	17	43082412	43091762	ref	LoF	phecode_174.11	Malignant neoplasm of breast	LoF	19.5306	5.28172	72.2198	9.83249e-06	3.0442e-05	12813	12807	6	0	151434	151430	4	0	REGENIE_BETA=2.971983;REGENIE_SE=0.667222;MAC=10.000000	No	13	PWpos
BRCA1	LoF	17	43082434	43091771	ref	LoF	phecode_174.11	Malignant neoplasm of breast	LoF	15.7969	4.85827	51.3643	6.3601e-06	3.65303e-05	12813	12806	7	0	151434	151429	5	0	REGENIE_BETA=2.759812;REGENIE_SE=0.601608;MAC=12.000000	No	13	PWpos
BRCA1	LoF	17	43082506	43091771	ref	LoF	phecode_174.11	Malignant neoplasm of breast	LoF	15.2507	4.16739	55.8103	3.56698e-05	3.0442e-05	12813	12807	6	0	151434	151430	4	0	REGENIE_BETA=2.724625;REGENIE_SE=0.661917;MAC=10.000000	No	12	PWpos
BRCA1	LoF	17	43082539	43091771	ref	LoF	phecode_174.11	Malignant neoplasm of breast	LoF	13.5344	3.51053	52.1804	0.000190145	2.73978e-05	12813	12808	5	0	151434	151430	4	0	REGENIE_BETA=2.605237;REGENIE_SE=0.688518;MAC=9.000000	No	11	PWpos
BRCA1	LoF	17	43082576	43091771	ref	LoF	phecode_174.11	Malignant neoplasm of breast	LoF	13.5344	3.51053	52.1804	0.000190145	2.73978e-05	12813	12808	5	0	151434	151430	4	0	REGENIE_BETA=2.605237;REGENIE_SE=0.688518;MAC=9.000000	No	10	PWpos
BRCA1	LoF	17	43090943	43091771	ref	LoF	phecode_174.11	Malignant neoplasm of breast	LoF	13.5344	3.51053	52.1804	0.000190145	2.73978e-05	12813	12808	5	0	151434	151430	4	0	REGENIE_BETA=2.605237;REGENIE_SE=0.688518;MAC=9.000000	No	9	PWpos
BRCA1	LoF	17	43090962	43091771	ref	LoF	phecode_174.11	Malignant neoplasm of breast	LoF	18.0319	4.1598	78.1647	7.69837e-05	2.43536e-05	12813	12808	5	0	151434	151431	3	0	REGENIE_BETA=2.892143;REGENIE_SE=0.748317;MAC=8.000000	No	8	PWpos
BRCA1	LoF	17	43047666	43057062	ref	LoF	phecode_174.11	Malignant neoplasm of breast	LoF	26.3964	7.83538	88.9263	8.13626e-08	3.65303e-05	12813	12805	8	0	151434	151430	4	0	REGENIE_BETA=3.273229;REGENIE_SE=0.619695;MAC=12.000000	No	7	PWpos
BRCA1	LoF	17	43091007	43091903	ref	LoF	phecode_174.11	Malignant neoplasm of breast	LoF	11.7036	2.80706	48.7961	0.00106236	2.43536e-05	12813	12809	4	0	151434	151430	4	0	REGENIE_BETA=2.459894;REGENIE_SE=0.728461;MAC=8.000000	No	10	PWpos
BRCA1	LoF	17	43091492	43091903	ref	LoF	phecode_174.11	Malignant neoplasm of breast	LoF	8.96822	1.91667	41.9627	0.00739915	2.13094e-05	12813	12810	3	0	151434	151430	4	0	REGENIE_BETA=2.193687;REGENIE_SE=0.787308;MAC=7.000000	No	9	PWpos
BRCA1	LoF	17	43091492	43091903	ref	LoF	phecode_174.11	Malignant neoplasm of breast	LoF	8.96822	1.91667	41.9627	0.00739915	2.13094e-05	12813	12810	3	0	151434	151430	4	0	REGENIE_BETA=2.193687;REGENIE_SE=0.787308;MAC=7.000000	No	9	PWpos
BRCA1	LoF	17	43091492	43091903	ref	LoF	phecode_174.11	Malignant neoplasm of breast	LoF	8.96822	1.91667	41.9627	0.00739915	2.13094e-05	12813	12810	3	0	151434	151430	4	0	REGENIE_BETA=2.193687;REGENIE_SE=0.787308;MAC=7.000000	No	9	PWpos
BRCA1	LoF	17	43091495	43091924	ref	LoF	phecode_174.11	Malignant neoplasm of breast	LoF	12.2844	2.94023	51.3243	0.000893504	2.43536e-05	12813	12809	4	0	151434	151430	4	0	REGENIE_BETA=2.508326;REGENIE_SE=0.729523;MAC=8.000000	No	9	PWpos
BRCA1	LoF	17	43091594	43091924	ref	LoF	phecode_174.11	Malignant neoplasm of breast	LoF	14.0322	3.06349	64.2736	0.000660209	2.13094e-05	12813	12809	4	0	151434	151431	3	0	REGENIE_BETA=2.641352;REGENIE_SE=0.776441;MAC=7.000000	No	8	PWpos
BRCA1	LoF	17	43091594	43091924	ref	LoF	phecode_174.11	Malignant neoplasm of breast	LoF	14.0322	3.06349	64.2736	0.000660209	2.13094e-05	12813	12809	4	0	151434	151431	3	0	REGENIE_BETA=2.641352;REGENIE_SE=0.776441;MAC=7.000000	No	8	PWpos
BRCA1	LoF	17	43091751	43091924	ref	LoF	phecode_174.11	Malignant neoplasm of breast	LoF	14.0322	3.06349	64.2736	0.000660209	2.13094e-05	12813	12809	4	0	151434	151431	3	0	REGENIE_BETA=2.641352;REGENIE_SE=0.776441;MAC=7.000000	No	7	PWpos
BRCA1	LoF	17	43091751	43091924	ref	LoF	phecode_174.11	Malignant neoplasm of breast	LoF	14.0322	3.06349	64.2736	0.000660209	2.13094e-05	12813	12809	4	0	151434	151431	3	0	REGENIE_BETA=2.641352;REGENIE_SE=0.776441;MAC=7.000000	No	7	PWpos
BRCA1	LoF	17	43091751	43091924	ref	LoF	phecode_174.11	Malignant neoplasm of breast	LoF	14.0322	3.06349	64.2736	0.000660209	2.13094e-05	12813	12809	4	0	151434	151431	3	0	REGENIE_BETA=2.641352;REGENIE_SE=0.776441;MAC=7.000000	No	7	PWpos
BRCA1	LoF	17	43049120	43057062	ref	LoF	phecode_174.11	Malignant neoplasm of breast	LoF	26.3964	7.83538	88.9263	8.13626e-08	3.65303e-05	12813	12805	8	0	151434	151430	4	0	REGENIE_BETA=3.273229;REGENIE_SE=0.619695;MAC=12.000000	No	6	PWpos
BRCA1	LoF	17	43091762	43091926	ref	LoF	phecode_174.11	Malignant neoplasm of breast	LoF	19.8251	3.59989	109.18	0.000282183	1.82652e-05	12813	12809	4	0	151434	151432	2	0	REGENIE_BETA=2.986948;REGENIE_SE=0.870447;MAC=6.000000	No	7	PWpos
BRCA1	LoF	17	43091762	43091926	ref	LoF	phecode_174.11	Malignant neoplasm of breast	LoF	19.8251	3.59989	109.18	0.000282183	1.82652e-05	12813	12809	4	0	151434	151432	2	0	REGENIE_BETA=2.986948;REGENIE_SE=0.870447;MAC=6.000000	No	7	PWpos
BRCA1	LoF	17	43091771	43091933	ref	LoF	phecode_174.11	Malignant neoplasm of breast	LoF	12.2386	2.40144	62.3724	0.00321349	1.82652e-05	12813	12810	3	0	151434	151431	3	0	REGENIE_BETA=2.504596;REGENIE_SE=0.830896;MAC=6.000000	No	7	PWpos
BRCA1	LoF	17	43091859	43092131	ref	LoF	phecode_174.11	Malignant neoplasm of breast	LoF	13.2183	2.19123	79.7382	0.00820885	1.5221e-05	12813	12811	2	0	151434	151431	3	0	REGENIE_BETA=2.581605;REGENIE_SE=0.916927;MAC=5.000000	No	8	PWpos
BRCA1	LoF	17	43091859	43092131	ref	LoF	phecode_174.11	Malignant neoplasm of breast	LoF	13.2183	2.19123	79.7382	0.00820885	1.5221e-05	12813	12811	2	0	151434	151431	3	0	REGENIE_BETA=2.581605;REGENIE_SE=0.916927;MAC=5.000000	No	8	PWpos
BRCA1	LoF	17	43091859	43092131	ref	LoF	phecode_174.11	Malignant neoplasm of breast	LoF	13.2183	2.19123	79.7382	0.00820885	1.5221e-05	12813	12811	2	0	151434	151431	3	0	REGENIE_BETA=2.581605;REGENIE_SE=0.916927;MAC=5.000000	No	8	PWpos
BRCA1	LoF	17	43091867	43092196	ref	LoF	phecode_174.11	Malignant neoplasm of breast	LoF	35.2259	8.76349	141.594	3.79872e-07	2.73978e-05	12813	12807	6	0	151434	151431	3	0	REGENIE_BETA=3.561780;REGENIE_SE=0.709802;MAC=9.000000	No	8	PWpos
BRCA1	LoF	17	43091903	43092196	ref	LoF	phecode_174.11	Malignant neoplasm of breast	LoF	35.2259	8.76349	141.594	3.79872e-07	2.73978e-05	12813	12807	6	0	151434	151431	3	0	REGENIE_BETA=3.561780;REGENIE_SE=0.709802;MAC=9.000000	No	7	PWpos
BRCA1	LoF	17	43091924	43092196	ref	LoF	phecode_174.11	Malignant neoplasm of breast	LoF	35.2259	8.76349	141.594	3.79872e-07	2.73978e-05	12813	12807	6	0	151434	151431	3	0	REGENIE_BETA=3.561780;REGENIE_SE=0.709802;MAC=9.000000	No	6	PWpos
BRCA1	LoF	17	43091926	43092234	ref	LoF	phecode_174.11	Malignant neoplasm of breast	LoF	21.5243	5.62626	82.3453	1.79534e-05	2.73978e-05	12813	12808	5	0	151434	151430	4	0	REGENIE_BETA=3.069183;REGENIE_SE=0.684573;MAC=9.000000	No	7	PWpos
BRCA1	LoF	17	43049120	43057062	ref	LoF	phecode_174.11	Malignant neoplasm of breast	LoF	26.3964	7.83538	88.9263	8.13626e-08	3.65303e-05	12813	12805	8	0	151434	151430	4	0	REGENIE_BETA=3.273229;REGENIE_SE=0.619695;MAC=12.000000	No	6	PWpos
BRCA1	LoF	17	43091933	43092241	ref	LoF	phecode_174.11	Malignant neoplasm of breast	LoF	21.5243	5.62626	82.3453	1.79534e-05	2.73978e-05	12813	12808	5	0	151434	151430	4	0	REGENIE_BETA=3.069183;REGENIE_SE=0.684573;MAC=9.000000	No	7	PWpos
BRCA1	LoF	17	43092101	43092464	ref	LoF	phecode_174.11	Malignant neoplasm of breast	LoF	33.1572	8.18401	134.335	6.15204e-07	2.73978e-05	12813	12807	6	0	151434	151431	3	0	REGENIE_BETA=3.501261;REGENIE_SE=0.713829;MAC=9.000000	No	8	PWpos
BRCA1	LoF	17	43092101	43092464	ref	LoF	phecode_174.11	Malignant neoplasm of breast	LoF	33.1572	8.18401	134.335	6.15204e-07	2.73978e-05	12813	12807	6	0	151434	151431	3	0	REGENIE_BETA=3.501261;REGENIE_SE=0.713829;MAC=9.000000	No	8	PWpos
BRCA1	LoF	17	43092131	43092521	ref	LoF	phecode_174.11	Malignant neoplasm of breast	LoF	25.0987	6.93812	90.7946	1.72238e-06	3.0442e-05	12813	12807	6	0	151434	151430	4	0	REGENIE_BETA=3.222816;REGENIE_SE=0.656025;MAC=10.000000	No	8	PWpos
BRCA1	LoF	17	43092196	43092615	ref	LoF	phecode_174.11	Malignant neoplasm of breast	LoF	19.0892	5.6826	64.1251	5.79329e-06	3.34862e-05	12813	12807	6	0	151434	151429	5	0	REGENIE_BETA=2.949122;REGENIE_SE=0.618232;MAC=11.000000	No	10	PWpos
BRCA1	LoF	17	43092212	43092848	ref	LoF	phecode_174.11	Malignant neoplasm of breast	LoF	8.81029	2.88277	26.926	0.00059804	4.26187e-05	12813	12808	5	0	151434	151425	9	0	REGENIE_BETA=2.175921;REGENIE_SE=0.569995;MAC=14.000000	No	15	PWpos
