## Supplementary Tables for "A power-based sliding window approach to evaluate the clinical impact of rare genetic variants" (part 9 of 9)

### Sheet: TableS3 (continued)
Gene	Model	Chr	min_genomic_coordinate	max_genomic_coordinate	Ref	Alt	Trait	Trait_Name	Model	Effect_or_OR	LCI_Effect	UCI_Effect	Pval	AAF	Num_Cases	Cases_Ref	Cases_Het	Cases_Alt	Num_Controls	Controls_Ref	Controls_Het	Controls_Alt	Info	single_variant_window	training_variants_per_window	PW_category
BRCA1	LoF	17	43092234	43092848	ref	LoF	phecode_174.11	Malignant neoplasm of breast	LoF	8.81029	2.88277	26.926	0.00059804	4.26187e-05	12813	12808	5	0	151434	151425	9	0	REGENIE_BETA=2.175921;REGENIE_SE=0.569995;MAC=14.000000	No	14	PWpos
BRCA1	LoF	17	43092241	43092848	ref	LoF	phecode_174.11	Malignant neoplasm of breast	LoF	10.3523	3.29606	32.5147	0.000307771	3.95745e-05	12813	12808	5	0	151434	151426	8	0	REGENIE_BETA=2.337210;REGENIE_SE=0.583931;MAC=13.000000	No	13	PWpos
BRCA1	LoF	17	43092301	43092848	ref	LoF	phecode_174.11	Malignant neoplasm of breast	LoF	10.3523	3.29606	32.5147	0.000307771	3.95745e-05	12813	12808	5	0	151434	151426	8	0	REGENIE_BETA=2.337210;REGENIE_SE=0.583931;MAC=13.000000	No	12	PWpos
BRCA1	LoF	17	43092464	43092848	ref	LoF	phecode_174.11	Malignant neoplasm of breast	LoF	8.46259	2.48753	28.7898	0.00212425	3.65303e-05	12813	12809	4	0	151434	151426	8	0	REGENIE_BETA=2.135656;REGENIE_SE=0.624688;MAC=12.000000	No	11	PWpos
BRCA1	LoF	17	43049174	43057062	ref	LoF	phecode_174.11	Malignant neoplasm of breast	LoF	22.6501	6.49102	79.0365	9.68227e-07	3.34862e-05	12813	12806	7	0	151434	151430	4	0	REGENIE_BETA=3.120165;REGENIE_SE=0.637637;MAC=11.000000	No	5	PWpos
BRCA1	LoF	17	43092464	43092848	ref	LoF	phecode_174.11	Malignant neoplasm of breast	LoF	8.46259	2.48753	28.7898	0.00212425	3.65303e-05	12813	12809	4	0	151434	151426	8	0	REGENIE_BETA=2.135656;REGENIE_SE=0.624688;MAC=12.000000	No	11	PWpos
BRCA1	LoF	17	43092521	43092848	ref	LoF	phecode_174.11	Malignant neoplasm of breast	LoF	8.46259	2.48753	28.7898	0.00212425	3.65303e-05	12813	12809	4	0	151434	151426	8	0	REGENIE_BETA=2.135656;REGENIE_SE=0.624688;MAC=12.000000	No	10	PWpos
BRCA1	LoF	17	43092525	43092848	ref	LoF	phecode_174.11	Malignant neoplasm of breast	LoF	9.71113	2.75135	34.2762	0.00138176	3.34862e-05	12813	12809	4	0	151434	151427	7	0	REGENIE_BETA=2.273273;REGENIE_SE=0.643471;MAC=11.000000	No	9	PWpos
BRCA1	LoF	17	43092531	43092872	ref	LoF	phecode_174.11	Malignant neoplasm of breast	LoF	8.51618	2.56344	28.2922	0.00195071	3.95745e-05	12813	12809	4	0	151434	151425	9	0	REGENIE_BETA=2.141968;REGENIE_SE=0.612571;MAC=13.000000	No	9	PWpos
BRCA1	LoF	17	43092615	43092872	ref	LoF	phecode_174.11	Malignant neoplasm of breast	LoF	9.09036	2.67129	30.9344	0.00161034	3.65303e-05	12813	12809	4	0	151434	151426	8	0	REGENIE_BETA=2.207214;REGENIE_SE=0.624835;MAC=12.000000	No	8	PWpos
BRCA1	LoF	17	43092643	43092872	ref	LoF	phecode_174.11	Malignant neoplasm of breast	LoF	10.5783	2.99826	37.3219	0.000988608	3.34862e-05	12813	12809	4	0	151434	151427	7	0	REGENIE_BETA=2.358807;REGENIE_SE=0.643264;MAC=11.000000	No	7	PWpos
BRCA1	LoF	17	43092725	43092928	ref	LoF	phecode_174.11	Malignant neoplasm of breast	LoF	12.5443	3.84439	40.9321	0.000144605	3.65303e-05	12813	12808	5	0	151434	151427	7	0	REGENIE_BETA=2.529265;REGENIE_SE=0.603404;MAC=12.000000	No	7	PWpos
BRCA1	LoF	17	43092753	43092969	ref	LoF	phecode_174.11	Malignant neoplasm of breast	LoF	18.9176	6.17651	57.9417	1.25577e-06	3.95745e-05	12813	12806	7	0	151434	151428	6	0	REGENIE_BETA=2.940095;REGENIE_SE=0.571104;MAC=13.000000	No	7	PWpos
BRCA1	LoF	17	43092809	43092969	ref	LoF	phecode_174.11	Malignant neoplasm of breast	LoF	15.2848	4.80142	48.6575	1.66405e-05	3.65303e-05	12813	12807	6	0	151434	151428	6	0	REGENIE_BETA=2.726859;REGENIE_SE=0.590800;MAC=12.000000	No	6	PWpos
BRCA1	LoF	17	43092823	43092977	ref	LoF	phecode_174.11	Malignant neoplasm of breast	LoF	16.2251	5.06808	51.9435	1.24485e-05	3.65303e-05	12813	12807	6	0	151434	151428	6	0	REGENIE_BETA=2.786560;REGENIE_SE=0.593683;MAC=12.000000	No	6	PWpos
BRCA1	LoF	17	43049182	43057062	ref	LoF	phecode_174.11	Malignant neoplasm of breast	LoF	22.6501	6.49102	79.0365	9.68227e-07	3.34862e-05	12813	12806	7	0	151434	151430	4	0	REGENIE_BETA=3.120165;REGENIE_SE=0.637637;MAC=11.000000	No	4	PWpos
BRCA1	LoF	17	43092848	43093007	ref	LoF	phecode_174.11	Malignant neoplasm of breast	LoF	13.315	4.33891	40.8606	3.09616e-05	3.95745e-05	12813	12807	6	0	151434	151427	7	0	REGENIE_BETA=2.588894;REGENIE_SE=0.572088;MAC=13.000000	No	6	PWpos
BRCA1	LoF	17	43092848	43093007	ref	LoF	phecode_174.11	Malignant neoplasm of breast	LoF	13.315	4.33891	40.8606	3.09616e-05	3.95745e-05	12813	12807	6	0	151434	151427	7	0	REGENIE_BETA=2.588894;REGENIE_SE=0.572088;MAC=13.000000	No	6	PWpos
BRCA1	LoF	17	43092872	43093261	ref	LoF	phecode_174.11	Malignant neoplasm of breast	LoF	34.2561	10.3568	113.305	2.44581e-09	3.95745e-05	12813	12804	9	0	151434	151430	4	0	REGENIE_BETA=3.533864;REGENIE_SE=0.610329;MAC=13.000000	No	9	PWpos
BRCA1	LoF	17	43092928	43093270	ref	LoF	phecode_174.11	Malignant neoplasm of breast	LoF	52.7888	11.9338	233.51	7.52037e-10	3.34862e-05	12813	12804	9	0	151434	151432	2	0	REGENIE_BETA=3.966299;REGENIE_SE=0.758650;MAC=11.000000	No	10	PWpos
BRCA1	LoF	17	43092928	43093270	ref	LoF	phecode_174.11	Malignant neoplasm of breast	LoF	52.7888	11.9338	233.51	7.52037e-10	3.34862e-05	12813	12804	9	0	151434	151432	2	0	REGENIE_BETA=3.966299;REGENIE_SE=0.758650;MAC=11.000000	No	10	PWpos
BRCA1	LoF	17	43092928	43093270	ref	LoF	phecode_174.11	Malignant neoplasm of breast	LoF	52.7888	11.9338	233.51	7.52037e-10	3.34862e-05	12813	12804	9	0	151434	151432	2	0	REGENIE_BETA=3.966299;REGENIE_SE=0.758650;MAC=11.000000	No	10	PWpos
BRCA1	LoF	17	43092969	43093459	ref	LoF	phecode_174.11	Malignant neoplasm of breast	LoF	31.3137	9.31268	105.291	7.31169e-09	3.95745e-05	12813	12804	9	0	151434	151430	4	0	REGENIE_BETA=3.444054;REGENIE_SE=0.618724;MAC=13.000000	No	10	PWpos
BRCA1	LoF	17	43092977	43093459	ref	LoF	phecode_174.11	Malignant neoplasm of breast	LoF	24.1315	6.68785	87.0724	9.08211e-07	3.34862e-05	12813	12806	7	0	151434	151430	4	0	REGENIE_BETA=3.183516;REGENIE_SE=0.654718;MAC=11.000000	No	9	PWpos
BRCA1	LoF	17	43093007	43093459	ref	LoF	phecode_174.11	Malignant neoplasm of breast	LoF	18.7569	5.00841	70.2463	1.37828e-05	3.0442e-05	12813	12807	6	0	151434	151430	4	0	REGENIE_BETA=2.931563;REGENIE_SE=0.673708;MAC=10.000000	No	8	PWpos
BRCA1	LoF	17	43093055	43093496	ref	LoF	phecode_174.11	Malignant neoplasm of breast	LoF	25.9268	6.14522	109.385	4.24719e-06	2.73978e-05	12813	12807	6	0	151434	151431	3	0	REGENIE_BETA=3.255276;REGENIE_SE=0.734504;MAC=9.000000	No	8	PWpos
BRCA1	LoF	17	43049192	43057062	ref	LoF	phecode_174.11	Malignant neoplasm of breast	LoF	28.2657	7.24594	110.261	4.49697e-07	3.0442e-05	12813	12806	7	0	151434	151431	3	0	REGENIE_BETA=3.341647;REGENIE_SE=0.694506;MAC=10.000000	No	3	PWpos
BRCA1	LoF	17	43093144	43093653	ref	LoF	phecode_174.11	Malignant neoplasm of breast	LoF	17.4654	5.36842	56.8214	3.22353e-06	3.65303e-05	12813	12806	7	0	151434	151429	5	0	REGENIE_BETA=2.860223;REGENIE_SE=0.601894;MAC=12.000000	No	12	PWpos
BRCA1	LoF	17	43093190	43093687	ref	LoF	phecode_174.11	Malignant neoplasm of breast	LoF	15.7744	5.10191	48.7722	4.6536e-06	3.95745e-05	12813	12806	7	0	151434	151428	6	0	REGENIE_BETA=2.758388;REGENIE_SE=0.575915;MAC=13.000000	No	12	PWpos
BRCA1	LoF	17	43093261	43093687	ref	LoF	phecode_174.11	Malignant neoplasm of breast	LoF	13.4657	4.16086	43.5785	3.96732e-05	3.65303e-05	12813	12807	6	0	151434	151428	6	0	REGENIE_BETA=2.600142;REGENIE_SE=0.599206;MAC=12.000000	No	11	PWpos
BRCA1	LoF	17	43093261	43093687	ref	LoF	phecode_174.11	Malignant neoplasm of breast	LoF	13.4657	4.16086	43.5785	3.96732e-05	3.65303e-05	12813	12807	6	0	151434	151428	6	0	REGENIE_BETA=2.600142;REGENIE_SE=0.599206;MAC=12.000000	No	11	PWpos
BRCA1	LoF	17	43093267	43093690	ref	LoF	phecode_174.11	Malignant neoplasm of breast	LoF	11.1675	3.25262	38.3424	0.000315782	3.34862e-05	12813	12808	5	0	151434	151428	6	0	REGENIE_BETA=2.413009;REGENIE_SE=0.629373;MAC=11.000000	No	11	PWpos
BRCA1	LoF	17	43093270	43093704	ref	LoF	phecode_174.11	Malignant neoplasm of breast	LoF	11.9638	3.93524	36.372	5.77136e-05	4.26187e-05	12813	12807	6	0	151434	151426	8	0	REGENIE_BETA=2.481885;REGENIE_SE=0.567313;MAC=14.000000	No	11	PWpos
BRCA1	LoF	17	43093459	43093704	ref	LoF	phecode_174.11	Malignant neoplasm of breast	LoF	10.4387	3.24061	33.6256	0.000346187	3.95745e-05	12813	12808	5	0	151434	151426	8	0	REGENIE_BETA=2.345524;REGENIE_SE=0.596829;MAC=13.000000	No	10	PWpos
BRCA1	LoF	17	43093459	43093704	ref	LoF	phecode_174.11	Malignant neoplasm of breast	LoF	10.4387	3.24061	33.6256	0.000346187	3.95745e-05	12813	12808	5	0	151434	151426	8	0	REGENIE_BETA=2.345524;REGENIE_SE=0.596829;MAC=13.000000	No	10	PWpos
BRCA1	LoF	17	43093459	43093704	ref	LoF	phecode_174.11	Malignant neoplasm of breast	LoF	10.4387	3.24061	33.6256	0.000346187	3.95745e-05	12813	12808	5	0	151434	151426	8	0	REGENIE_BETA=2.345524;REGENIE_SE=0.596829;MAC=13.000000	No	10	PWpos
BRCA1	LoF	17	43093496	43093974	ref	LoF	phecode_174.11	Malignant neoplasm of breast	LoF	7.70582	2.25227	26.3643	0.00308498	3.65303e-05	12813	12809	4	0	151434	151426	8	0	REGENIE_BETA=2.041976;REGENIE_SE=0.627581;MAC=12.000000	No	11	PWpos
BRCA2	LoF	13	32338200	32338200	ref	LoF	phecode_174.11	Malignant neoplasm of breast	LoF	2.2789	0.327786	15.8439	0.405092	3.65475e-05	12806	12804	2	0	151364	151354	10	0	REGENIE_BETA=0.823694;REGENIE_SE=0.989349;MAC=12.000000	chr13:32338200:CTG:C	1	non-PW
BRCA2	LoF	13	32338827	32338827	ref	LoF	phecode_174.11	Malignant neoplasm of breast	LoF	12.9765	5.34929	31.479	1.92148e-07	6.39289e-05	12813	12803	10	0	151432	151421	11	0	REGENIE_BETA=2.563141;REGENIE_SE=0.452140;MAC=21.000000	chr13:32338827:TGAAA:T	1	PWpos
BRCA2	LoF	13	32316475	32325155	ref	LoF	phecode_174.11	Malignant neoplasm of breast	LoF	6.16571	1.50761	25.216	0.0182685	2.73978e-05	12813	12810	3	0	151434	151428	6	0	REGENIE_BETA=1.819003;REGENIE_SE=0.718624;MAC=9.000000	No	10	PWpos
BRCA2	LoF	13	32337760	32337898	ref	LoF	phecode_174.11	Malignant neoplasm of breast	LoF	3.88193	1.13777	13.2447	0.0515221	5.17513e-05	12813	12810	3	0	151434	151420	14	0	REGENIE_BETA=1.356331;REGENIE_SE=0.626166;MAC=17.000000	No	4	non-PW
BRCA2	LoF	13	32337804	32338034	ref	LoF	phecode_174.11	Malignant neoplasm of breast	LoF	4.0149	1.37781	11.6993	0.0237659	6.69723e-05	12813	12809	4	0	151434	151416	18	0	REGENIE_BETA=1.390011;REGENIE_SE=0.545682;MAC=22.000000	No	5	non-PW
BRCA2	LoF	13	32337878	32338034	ref	LoF	phecode_174.11	Malignant neoplasm of breast	LoF	4.0149	1.37781	11.6993	0.0237659	6.69723e-05	12813	12809	4	0	151434	151416	18	0	REGENIE_BETA=1.390011;REGENIE_SE=0.545682;MAC=22.000000	No	4	non-PW
BRCA2	LoF	13	32337898	32338034	ref	LoF	phecode_174.11	Malignant neoplasm of breast	LoF	4.74969	0.757532	29.7803	0.0962149	6.39281e-05	12813	12810	3	0	151434	151416	18	0	REGENIE_BETA=1.558079;REGENIE_SE=0.936634;MAC=21.000000	No	3	non-PW
BRCA2	LoF	13	32337952	32338034	ref	LoF	phecode_174.11	Malignant neoplasm of breast	LoF	2.76649	0.371724	20.5891	0.320398	4.87071e-05	12813	12811	2	0	151434	151420	14	0	REGENIE_BETA=1.017580;REGENIE_SE=1.024092;MAC=16.000000	No	2	non-PW
BRCA2	LoF	13	32338034	32338043	ref	LoF	phecode_174.11	Malignant neoplasm of breast	LoF	9.36121	0.752509	116.453	0.0820535	3.34862e-05	12813	12811	2	0	151434	151425	9	0	REGENIE_BETA=2.236574;REGENIE_SE=1.286206;MAC=11.000000	No	2	PWpos
BRCA2	LoF	13	32338043	32338391	ref	LoF	phecode_174.11	Malignant neoplasm of breast	LoF	2.47878	0.34397	17.863	0.367657	4.26187e-05	12813	12811	2	0	151434	151422	12	0	REGENIE_BETA=0.907766;REGENIE_SE=1.007655;MAC=14.000000	No	10	non-PW
BRCA2	LoF	13	32338131	32338391	ref	LoF	phecode_174.11	Malignant neoplasm of breast	LoF	0.942619	0.124424	7.14118	0.954389	3.95745e-05	12813	12812	1	0	151434	151422	12	0	REGENIE_BETA=-0.059093;REGENIE_SE=1.033168;MAC=13.000000	No	9	non-PW
BRCA2	LoF	13	32338131	32338391	ref	LoF	phecode_174.11	Malignant neoplasm of breast	LoF	0.942619	0.124424	7.14118	0.954389	3.95745e-05	12813	12812	1	0	151434	151422	12	0	REGENIE_BETA=-0.059093;REGENIE_SE=1.033168;MAC=13.000000	No	9	non-PW
BRCA2	LoF	13	32338140	32338393	ref	LoF	phecode_174.11	Malignant neoplasm of breast	LoF	0.322863	0.0399408	2.60988	0.28902	3.65303e-05	12813	12813	0	0	151434	151422	12	0	REGENIE_BETA=-1.130526;REGENIE_SE=1.066260;MAC=12.000000	No	9	non-PW
BRCA2	LoF	13	32316484	32325155	ref	LoF	phecode_174.11	Malignant neoplasm of breast	LoF	8.34171	1.96443	35.4221	0.00750722	2.43536e-05	12813	12810	3	0	151434	151429	5	0	REGENIE_BETA=2.121268;REGENIE_SE=0.737803;MAC=8.000000	No	9	PWpos
BRCA2	LoF	13	32338208	32338393	ref	LoF	phecode_174.11	Malignant neoplasm of breast	LoF	0.32006	0.0353805	2.89534	0.310647	3.0442e-05	12813	12813	0	0	151434	151424	10	0	REGENIE_BETA=-1.139246;REGENIE_SE=1.123667;MAC=10.000000	No	7	non-PW
BRCA2	LoF	13	32338220	32338393	ref	LoF	phecode_174.11	Malignant neoplasm of breast	LoF	0.32006	0.0353805	2.89534	0.310647	3.0442e-05	12813	12813	0	0	151434	151424	10	0	REGENIE_BETA=-1.139246;REGENIE_SE=1.123667;MAC=10.000000	No	6	non-PW
BRCA2	LoF	13	32338226	32338393	ref	LoF	phecode_174.11	Malignant neoplasm of breast	LoF	0.332686	0.0276725	3.99963	0.385715	2.73978e-05	12813	12813	0	0	151434	151425	9	0	REGENIE_BETA=-1.100557;REGENIE_SE=1.268778;MAC=9.000000	No	5	non-PW
BRCA2	LoF	13	32338358	32338393	ref	LoF	phecode_174.11	Malignant neoplasm of breast	LoF	0.331552	0.0242243	4.53786	0.408246	2.43536e-05	12813	12813	0	0	151434	151426	8	0	REGENIE_BETA=-1.103972;REGENIE_SE=1.334936;MAC=8.000000	No	4	non-PW
BRCA2	LoF	13	32338358	32338393	ref	LoF	phecode_174.11	Malignant neoplasm of breast	LoF	0.331552	0.0242243	4.53786	0.408246	2.43536e-05	12813	12813	0	0	151434	151426	8	0	REGENIE_BETA=-1.103972;REGENIE_SE=1.334936;MAC=8.000000	No	4	non-PW
BRCA2	LoF	13	32338362	32338393	ref	LoF	phecode_174.11	Malignant neoplasm of breast	LoF	0.331552	0.0242243	4.53786	0.408246	2.43536e-05	12813	12813	0	0	151434	151426	8	0	REGENIE_BETA=-1.103972;REGENIE_SE=1.334936;MAC=8.000000	No	3	non-PW
BRCA2	LoF	13	32338391	32338517	ref	LoF	phecode_174.11	Malignant neoplasm of breast	LoF	6.69044	0.604864	74.0034	0.121147	2.73978e-05	12813	12811	2	0	151434	151427	7	0	REGENIE_BETA=1.900680;REGENIE_SE=1.226263;MAC=9.000000	No	3	PWpos
BRCA2	LoF	13	32338393	32338630	ref	LoF	phecode_174.11	Malignant neoplasm of breast	LoF	2.19768	0.325155	14.8539	0.419298	3.95745e-05	12813	12811	2	0	151434	151423	11	0	REGENIE_BETA=0.787404;REGENIE_SE=0.974945;MAC=13.000000	No	7	non-PW
BRCA2	LoF	13	32338517	32338749	ref	LoF	phecode_174.11	Malignant neoplasm of breast	LoF	4.1613	0.685079	25.2766	0.121369	4.56629e-05	12813	12810	3	0	151434	151422	12	0	REGENIE_BETA=1.425828;REGENIE_SE=0.920451;MAC=15.000000	No	10	non-PW
BRCA2	LoF	13	32338517	32338749	ref	LoF	phecode_174.11	Malignant neoplasm of breast	LoF	4.1613	0.685079	25.2766	0.121369	4.56629e-05	12813	12810	3	0	151434	151422	12	0	REGENIE_BETA=1.425828;REGENIE_SE=0.920451;MAC=15.000000	No	10	non-PW
BRCA2	LoF	13	32316484	32325155	ref	LoF	phecode_174.11	Malignant neoplasm of breast	LoF	8.34171	1.96443	35.4221	0.00750722	2.43536e-05	12813	12810	3	0	151434	151429	5	0	REGENIE_BETA=2.121268;REGENIE_SE=0.737803;MAC=8.000000	No	9	PWpos
BRCA2	LoF	13	32338531	32338758	ref	LoF	phecode_174.11	Malignant neoplasm of breast	LoF	0.85835	0.126064	5.8444	0.875981	4.26187e-05	12813	12812	1	0	151434	151421	13	0	REGENIE_BETA=-0.152743;REGENIE_SE=0.978705;MAC=14.000000	No	10	non-PW
BRCA2	LoF	13	32338531	32338758	ref	LoF	phecode_174.11	Malignant neoplasm of breast	LoF	0.85835	0.126064	5.8444	0.875981	4.26187e-05	12813	12812	1	0	151434	151421	13	0	REGENIE_BETA=-0.152743;REGENIE_SE=0.978705;MAC=14.000000	No	10	non-PW
BRCA2	LoF	13	32338565	32338758	ref	LoF	phecode_174.11	Malignant neoplasm of breast	LoF	0.973763	0.127219	7.4534	0.979574	3.95745e-05	12813	12812	1	0	151434	151422	12	0	REGENIE_BETA=-0.026587;REGENIE_SE=1.038416;MAC=13.000000	No	9	non-PW
BRCA2	LoF	13	32338566	32338758	ref	LoF	phecode_174.11	Malignant neoplasm of breast	LoF	0.973763	0.127219	7.4534	0.979574	3.95745e-05	12813	12812	1	0	151434	151422	12	0	REGENIE_BETA=-0.026587;REGENIE_SE=1.038416;MAC=13.000000	No	8	non-PW
BRCA2	LoF	13	32338599	32338764	ref	LoF	phecode_174.11	Malignant neoplasm of breast	LoF	1.39684	0.265823	7.34015	0.692981	6.08839e-05	12813	12811	2	0	151434	151416	18	0	REGENIE_BETA=0.334216;REGENIE_SE=0.846517;MAC=20.000000	No	8	non-PW
BRCA2	LoF	13	32338630	32338764	ref	LoF	phecode_174.11	Malignant neoplasm of breast	LoF	1.39684	0.265823	7.34015	0.692981	6.08839e-05	12813	12811	2	0	151434	151416	18	0	REGENIE_BETA=0.334216;REGENIE_SE=0.846517;MAC=20.000000	No	7	non-PW
BRCA2	LoF	13	32338630	32338764	ref	LoF	phecode_174.11	Malignant neoplasm of breast	LoF	1.39684	0.265823	7.34015	0.692981	6.08839e-05	12813	12811	2	0	151434	151416	18	0	REGENIE_BETA=0.334216;REGENIE_SE=0.846517;MAC=20.000000	No	7	non-PW
BRCA2	LoF	13	32338633	32338764	ref	LoF	phecode_174.11	Malignant neoplasm of breast	LoF	1.97758	0.311638	12.5493	0.469513	5.17513e-05	12813	12811	2	0	151434	151419	15	0	REGENIE_BETA=0.681876;REGENIE_SE=0.942766;MAC=17.000000	No	6	non-PW
BRCA2	LoF	13	32338658	32338764	ref	LoF	phecode_174.11	Malignant neoplasm of breast	LoF	3.52525	0.419831	29.6009	0.245829	3.65303e-05	12813	12811	2	0	151434	151424	10	0	REGENIE_BETA=1.259952;REGENIE_SE=1.085660;MAC=12.000000	No	5	non-PW
BRCA2	LoF	13	32338658	32338764	ref	LoF	phecode_174.11	Malignant neoplasm of breast	LoF	3.52525	0.419831	29.6009	0.245829	3.65303e-05	12813	12811	2	0	151434	151424	10	0	REGENIE_BETA=1.259952;REGENIE_SE=1.085660;MAC=12.000000	No	5	non-PW
BRCA2	LoF	13	32316490	32326143	ref	LoF	phecode_174.11	Malignant neoplasm of breast	LoF	8.97288	2.12102	37.9593	0.00590215	2.43536e-05	12813	12810	3	0	151434	151429	5	0	REGENIE_BETA=2.194206;REGENIE_SE=0.735886;MAC=8.000000	No	10	PWpos
BRCA2	LoF	13	32338674	32338764	ref	LoF	phecode_174.11	Malignant neoplasm of breast	LoF	4.02136	0.45112	35.8472	0.212475	3.34862e-05	12813	12811	2	0	151434	151425	9	0	REGENIE_BETA=1.391621;REGENIE_SE=1.116165;MAC=11.000000	No	4	non-PW
BRCA2	LoF	13	32338749	32338764	ref	LoF	phecode_174.11	Malignant neoplasm of breast	LoF	4.02136	0.45112	35.8472	0.212475	3.34862e-05	12813	12811	2	0	151434	151425	9	0	REGENIE_BETA=1.391621;REGENIE_SE=1.116165;MAC=11.000000	No	3	non-PW
BRCA2	LoF	13	32338758	32338764	ref	LoF	phecode_174.11	Malignant neoplasm of breast	LoF	1.89328	0.14474	24.7652	0.626553	2.73978e-05	12813	12812	1	0	151434	151426	8	0	REGENIE_BETA=0.638313;REGENIE_SE=1.311824;MAC=9.000000	No	2	non-PW
BRCA2	LoF	13	32338764	32338767	ref	LoF	phecode_174.11	Malignant neoplasm of breast	LoF	1.93599	0.144269	25.9796	0.618041	2.43543e-05	12813	12812	1	0	151429	151422	7	0	REGENIE_BETA=0.660618;REGENIE_SE=1.324869;MAC=8.000000	No	2	non-PW
BRCA2	LoF	13	32338767	32338988	ref	LoF	phecode_174.11	Malignant neoplasm of breast	LoF	3.24305	0.400963	26.2303	0.269983	3.95745e-05	12813	12811	2	0	151434	151423	11	0	REGENIE_BETA=1.176515;REGENIE_SE=1.066551;MAC=13.000000	No	5	non-PW
BRCA2	LoF	13	32338880	32339003	ref	LoF	phecode_174.11	Malignant neoplasm of breast	LoF	4.38228	0.474691	40.4565	0.192597	3.65303e-05	12813	12811	2	0	151434	151424	10	0	REGENIE_BETA=1.477569;REGENIE_SE=1.134031;MAC=12.000000	No	5	non-PW
BRCA2	LoF	13	32338939	32339003	ref	LoF	phecode_174.11	Malignant neoplasm of breast	LoF	1.56181	0.137643	17.7217	0.719023	3.0442e-05	12813	12812	1	0	151434	151425	9	0	REGENIE_BETA=0.445848;REGENIE_SE=1.239279;MAC=10.000000	No	4	non-PW
BRCA2	LoF	13	32338981	32339069	ref	LoF	phecode_174.11	Malignant neoplasm of breast	LoF	1.46619	0.136183	15.7855	0.752301	3.34862e-05	12813	12812	1	0	151434	151424	10	0	REGENIE_BETA=0.382667;REGENIE_SE=1.212483;MAC=11.000000	No	4	non-PW
BRCA2	LoF	13	32338988	32339214	ref	LoF	phecode_174.11	Malignant neoplasm of breast	LoF	0.332242	0.0272023	4.0579	0.388146	2.73978e-05	12813	12813	0	0	151434	151425	9	0	REGENIE_BETA=-1.101893;REGENIE_SE=1.276840;MAC=9.000000	No	8	non-PW
BRCA2	LoF	13	32339003	32339228	ref	LoF	phecode_174.11	Malignant neoplasm of breast	LoF	7.67226	2.49911	23.5539	0.001195	4.26187e-05	12813	12808	5	0	151434	151425	9	0	REGENIE_BETA=2.037612;REGENIE_SE=0.572296;MAC=14.000000	No	9	PWpos
BRCA2	LoF	13	32316529	32326497	ref	LoF	phecode_174.11	Malignant neoplasm of breast	LoF	12.4683	3.26278	47.6463	0.000618295	2.73978e-05	12813	12809	4	0	151434	151429	5	0	REGENIE_BETA=2.523192;REGENIE_SE=0.683999;MAC=9.000000	No	10	PWpos
BRCA2	LoF	13	32339069	32339228	ref	LoF	phecode_174.11	Malignant neoplasm of breast	LoF	7.67226	2.49911	23.5539	0.001195	4.26187e-05	12813	12808	5	0	151434	151425	9	0	REGENIE_BETA=2.037612;REGENIE_SE=0.572296;MAC=14.000000	No	8	PWpos
BRCA2	LoF	13	32339071	32339228	ref	LoF	phecode_174.11	Malignant neoplasm of breast	LoF	7.67226	2.49911	23.5539	0.001195	4.26187e-05	12813	12808	5	0	151434	151425	9	0	REGENIE_BETA=2.037612;REGENIE_SE=0.572296;MAC=14.000000	No	7	PWpos
BRCA2	LoF	13	32339084	32339228	ref	LoF	phecode_174.11	Malignant neoplasm of breast	LoF	8.13223	2.5893	25.5409	0.00098665	3.95745e-05	12813	12808	5	0	151434	151426	8	0	REGENIE_BETA=2.095835;REGENIE_SE=0.583912;MAC=13.000000	No	6	PWpos
BRCA2	LoF	13	32339159	32339228	ref	LoF	phecode_174.11	Malignant neoplasm of breast	LoF	9.93812	3.07328	32.1371	0.000421166	3.65303e-05	12813	12808	5	0	151434	151427	7	0	REGENIE_BETA=2.296378;REGENIE_SE=0.598803;MAC=12.000000	No	5	PWpos
BRCA2	LoF	13	32339181	32339228	ref	LoF	phecode_174.11	Malignant neoplasm of breast	LoF	11.3156	3.34805	38.2439	0.000270335	3.34862e-05	12813	12808	5	0	151434	151428	6	0	REGENIE_BETA=2.426180;REGENIE_SE=0.621339;MAC=11.000000	No	4	PWpos
BRCA2	LoF	13	32339214	32339228	ref	LoF	phecode_174.11	Malignant neoplasm of breast	LoF	11.3156	3.34805	38.2439	0.000270335	3.34862e-05	12813	12808	5	0	151434	151428	6	0	REGENIE_BETA=2.426180;REGENIE_SE=0.621339;MAC=11.000000	No	3	PWpos
BRCA2	LoF	13	32339215	32339228	ref	LoF	phecode_174.11	Malignant neoplasm of breast	LoF	11.3156	3.34805	38.2439	0.000270335	3.34862e-05	12813	12808	5	0	151434	151428	6	0	REGENIE_BETA=2.426180;REGENIE_SE=0.621339;MAC=11.000000	No	2	PWpos
BRCA2	LoF	13	32339228	32339244	ref	LoF	phecode_174.11	Malignant neoplasm of breast	LoF	11.3156	3.34805	38.2439	0.000270335	3.34862e-05	12813	12808	5	0	151434	151428	6	0	REGENIE_BETA=2.426180;REGENIE_SE=0.621339;MAC=11.000000	No	2	PWpos
BRCA2	LoF	13	32339244	32339493	ref	LoF	phecode_174.11	Malignant neoplasm of breast	LoF	3.91225	1.06738	14.3395	0.0579635	3.95745e-05	12813	12810	3	0	151434	151424	10	0	REGENIE_BETA=1.364111;REGENIE_SE=0.662718;MAC=13.000000	No	8	non-PW
BRCA2	LoF	13	32339266	32339493	ref	LoF	phecode_174.11	Malignant neoplasm of breast	LoF	3.91225	1.06738	14.3395	0.0579635	3.95745e-05	12813	12810	3	0	151434	151424	10	0	REGENIE_BETA=1.364111;REGENIE_SE=0.662718;MAC=13.000000	No	7	non-PW
BRCA2	LoF	13	32319101	32326497	ref	LoF	phecode_174.11	Malignant neoplasm of breast	LoF	20.2939	4.37983	94.032	0.000155049	2.13094e-05	12813	12809	4	0	151434	151431	3	0	REGENIE_BETA=3.010322;REGENIE_SE=0.782317;MAC=7.000000	No	9	PWpos
BRCA2	LoF	13	32339320	32339514	ref	LoF	phecode_174.11	Malignant neoplasm of breast	LoF	5.29647	1.62416	17.2721	0.0119499	4.26187e-05	12813	12809	4	0	151434	151424	10	0	REGENIE_BETA=1.667041;REGENIE_SE=0.603098;MAC=14.000000	No	8	PWpos
BRCA2	LoF	13	32339320	32339514	ref	LoF	phecode_174.11	Malignant neoplasm of breast	LoF	5.29647	1.62416	17.2721	0.0119499	4.26187e-05	12813	12809	4	0	151434	151424	10	0	REGENIE_BETA=1.667041;REGENIE_SE=0.603098;MAC=14.000000	No	8	PWpos
BRCA2	LoF	13	32339334	32339571	ref	LoF	phecode_174.11	Malignant neoplasm of breast	LoF	12.5313	4.07242	38.5604	2.21175e-05	3.95745e-05	12813	12806	7	0	151434	151428	6	0	REGENIE_BETA=2.528231;REGENIE_SE=0.573477;MAC=13.000000	No	10	PWpos
BRCA2	LoF	13	32339338	32339602	ref	LoF	phecode_174.11	Malignant neoplasm of breast	LoF	9.99171	3.51681	28.3877	5.55734e-05	4.56629e-05	12813	12806	7	0	151434	151426	8	0	REGENIE_BETA=2.301756;REGENIE_SE=0.532766;MAC=15.000000	No	11	PWpos
BRCA2	LoF	13	32339466	32339602	ref	LoF	phecode_174.11	Malignant neoplasm of breast	LoF	11.2631	3.82483	33.1667	3.2984e-05	4.26187e-05	12813	12806	7	0	151434	151427	7	0	REGENIE_BETA=2.421530;REGENIE_SE=0.551039;MAC=14.000000	No	10	PWpos
BRCA2	LoF	13	32339482	32339602	ref	LoF	phecode_174.11	Malignant neoplasm of breast	LoF	12.3583	4.03554	37.8458	2.30926e-05	3.95745e-05	12813	12806	7	0	151434	151428	6	0	REGENIE_BETA=2.514331;REGENIE_SE=0.571026;MAC=13.000000	No	9	PWpos
BRCA2	LoF	13	32339493	32339640	ref	LoF	phecode_174.11	Malignant neoplasm of breast	LoF	15.3014	4.99318	46.8905	5.2965e-06	3.95745e-05	12813	12806	7	0	151434	151428	6	0	REGENIE_BETA=2.727944;REGENIE_SE=0.571374;MAC=13.000000	No	10	PWpos
BRCA2	LoF	13	32339498	32339657	ref	LoF	phecode_174.11	Malignant neoplasm of breast	LoF	6.91967	2.51594	19.0314	0.000680955	5.17513e-05	12813	12807	6	0	151434	151423	11	0	REGENIE_BETA=1.934368;REGENIE_SE=0.516193;MAC=17.000000	No	12	PWpos
BRCA2	LoF	13	32339514	32339657	ref	LoF	phecode_174.11	Malignant neoplasm of breast	LoF	5.65957	1.94231	16.491	0.00390507	4.87071e-05	12813	12808	5	0	151434	151423	11	0	REGENIE_BETA=1.733348;REGENIE_SE=0.545657;MAC=16.000000	No	11	PWpos
BRCA2	LoF	13	32339518	32339657	ref	LoF	phecode_174.11	Malignant neoplasm of breast	LoF	5.65957	1.94231	16.491	0.00390507	4.87071e-05	12813	12808	5	0	151434	151423	11	0	REGENIE_BETA=1.733348;REGENIE_SE=0.545657;MAC=16.000000	No	10	PWpos
BRCA2	LoF	13	32319180	32326497	ref	LoF	phecode_174.11	Malignant neoplasm of breast	LoF	20.2939	4.37983	94.032	0.000155049	2.13094e-05	12813	12809	4	0	151434	151431	3	0	REGENIE_BETA=3.010322;REGENIE_SE=0.782317;MAC=7.000000	No	8	PWpos
BRCA2	LoF	13	32339565	32339657	ref	LoF	phecode_174.11	Malignant neoplasm of breast	LoF	4.55652	1.444	14.378	0.0181905	4.56629e-05	12813	12809	4	0	151434	151423	11	0	REGENIE_BETA=1.516559;REGENIE_SE=0.586306;MAC=15.000000	No	9	non-PW
BRCA2	LoF	13	32339565	32339657	ref	LoF	phecode_174.11	Malignant neoplasm of breast	LoF	4.55652	1.444	14.378	0.0181905	4.56629e-05	12813	12809	4	0	151434	151423	11	0	REGENIE_BETA=1.516559;REGENIE_SE=0.586306;MAC=15.000000	No	9	non-PW
BRCA2	LoF	13	32339571	32339657	ref	LoF	phecode_174.11	Malignant neoplasm of breast	LoF	4.11336	1.14222	14.813	0.0474867	3.95745e-05	12813	12810	3	0	151434	151424	10	0	REGENIE_BETA=1.414239;REGENIE_SE=0.653721;MAC=13.000000	No	8	non-PW
BRCA2	LoF	13	32339592	32339720	ref	LoF	phecode_174.11	Malignant neoplasm of breast	LoF	4.87736	1.33597	17.8063	0.0292921	3.65303e-05	12813	12810	3	0	151434	151425	9	0	REGENIE_BETA=1.584603;REGENIE_SE=0.660699;MAC=12.000000	No	8	non-PW
BRCA2	LoF	13	32339602	32339763	ref	LoF	phecode_174.11	Malignant neoplasm of breast	LoF	5.12264	1.39336	18.8332	0.025705	3.65303e-05	12813	12810	3	0	151434	151425	9	0	REGENIE_BETA=1.633671;REGENIE_SE=0.664273;MAC=12.000000	No	8	PWpos
BRCA2	LoF	13	32339634	32339928	ref	LoF	phecode_174.11	Malignant neoplasm of breast	LoF	5.44875	1.71604	17.3008	0.00953743	4.56629e-05	12813	12809	4	0	151434	151423	11	0	REGENIE_BETA=1.695386;REGENIE_SE=0.589483;MAC=15.000000	No	8	PWpos
BRCA2	LoF	13	32339640	32339928	ref	LoF	phecode_174.11	Malignant neoplasm of breast	LoF	4.2121	1.17012	15.1624	0.0441028	3.95745e-05	12813	12810	3	0	151434	151424	10	0	REGENIE_BETA=1.437962;REGENIE_SE=0.653511;MAC=13.000000	No	7	non-PW
BRCA2	LoF	13	32339641	32339928	ref	LoF	phecode_174.11	Malignant neoplasm of breast	LoF	4.2121	1.17012	15.1624	0.0441028	3.95745e-05	12813	12810	3	0	151434	151424	10	0	REGENIE_BETA=1.437962;REGENIE_SE=0.653511;MAC=13.000000	No	6	non-PW
BRCA2	LoF	13	32339646	32339928	ref	LoF	phecode_174.11	Malignant neoplasm of breast	LoF	4.2121	1.17012	15.1624	0.0441028	3.95745e-05	12813	12810	3	0	151434	151424	10	0	REGENIE_BETA=1.437962;REGENIE_SE=0.653511;MAC=13.000000	No	5	non-PW
BRCA2	LoF	13	32339657	32339928	ref	LoF	phecode_174.11	Malignant neoplasm of breast	LoF	4.81194	1.30563	17.7345	0.0311334	3.65303e-05	12813	12810	3	0	151434	151425	9	0	REGENIE_BETA=1.571100;REGENIE_SE=0.665530;MAC=12.000000	No	4	non-PW
BRCA2	LoF	13	32319259	32326497	ref	LoF	phecode_174.11	Malignant neoplasm of breast	LoF	16.6584	3.21801	86.2336	0.0012631	1.82652e-05	12813	12810	3	0	151434	151431	3	0	REGENIE_BETA=2.812912;REGENIE_SE=0.838866;MAC=6.000000	No	7	PWpos
BRCA2	LoF	13	32339720	32340010	ref	LoF	phecode_174.11	Malignant neoplasm of breast	LoF	12.2891	2.60291	58.0201	0.00284307	2.13094e-05	12813	12810	3	0	151434	151430	4	0	REGENIE_BETA=2.508709;REGENIE_SE=0.791892;MAC=7.000000	No	5	PWpos
BRCA2	LoF	13	32339763	32340035	ref	LoF	phecode_174.11	Malignant neoplasm of breast	LoF	8.53383	1.49173	48.8199	0.0233008	1.82652e-05	12813	12811	2	0	151434	151430	4	0	REGENIE_BETA=2.144038;REGENIE_SE=0.889864;MAC=6.000000	No	5	PWpos
BRCA2	LoF	13	32339928	32340072	ref	LoF	phecode_174.11	Malignant neoplasm of breast	LoF	6.84721	1.31544	35.6415	0.0342534	2.13094e-05	12813	12811	2	0	151434	151429	5	0	REGENIE_BETA=1.923841;REGENIE_SE=0.841684;MAC=7.000000	No	5	PWpos
BRCA2	LoF	13	32339953	32340406	ref	LoF	phecode_174.11	Malignant neoplasm of breast	LoF	43.175	0.582626	3199.45	0.0865202	1.5221e-05	12813	12812	1	0	151434	151430	4	0	REGENIE_BETA=3.765263;REGENIE_SE=2.196710;MAC=5.000000	No	9	PWpos
BRCA2	LoF	13	32339953	32340406	ref	LoF	phecode_174.11	Malignant neoplasm of breast	LoF	43.175	0.582626	3199.45	0.0865202	1.5221e-05	12813	12812	1	0	151434	151430	4	0	REGENIE_BETA=3.765263;REGENIE_SE=2.196710;MAC=5.000000	No	9	PWpos
BRCA2	LoF	13	32340010	32340413	ref	LoF	phecode_174.11	Malignant neoplasm of breast	LoF	43.175	0.582626	3199.45	0.0865202	1.5221e-05	12813	12812	1	0	151434	151430	4	0	REGENIE_BETA=3.765263;REGENIE_SE=2.196710;MAC=5.000000	No	9	PWpos
BRCA2	LoF	13	32340010	32340413	ref	LoF	phecode_174.11	Malignant neoplasm of breast	LoF	43.175	0.582626	3199.45	0.0865202	1.5221e-05	12813	12812	1	0	151434	151430	4	0	REGENIE_BETA=3.765263;REGENIE_SE=2.196710;MAC=5.000000	No	9	PWpos
BRCA2	LoF	13	32340035	32340413	ref	LoF	phecode_174.11	Malignant neoplasm of breast	LoF	43.175	0.582626	3199.45	0.0865202	1.5221e-05	12813	12812	1	0	151434	151430	4	0	REGENIE_BETA=3.765263;REGENIE_SE=2.196710;MAC=5.000000	No	8	PWpos
BRCA2	LoF	13	32340072	32340420	ref	LoF	phecode_174.11	Malignant neoplasm of breast	LoF	8.6513	0.25396	294.712	0.23068	1.82652e-05	12813	12812	1	0	151434	151429	5	0	REGENIE_BETA=2.157710;REGENIE_SE=1.800180;MAC=6.000000	No	8	PWpos
BRCA2	LoF	13	32340184	32340432	ref	LoF	phecode_174.11	Malignant neoplasm of breast	LoF	6.1855	1.1253	34.0001	0.0475997	2.13094e-05	12813	12811	2	0	151434	151429	5	0	REGENIE_BETA=1.822208;REGENIE_SE=0.869483;MAC=7.000000	No	8	PWpos
BRCA2	LoF	13	32319259	32326497	ref	LoF	phecode_174.11	Malignant neoplasm of breast	LoF	16.6584	3.21801	86.2336	0.0012631	1.82652e-05	12813	12810	3	0	151434	151431	3	0	REGENIE_BETA=2.812912;REGENIE_SE=0.838866;MAC=6.000000	No	7	PWpos
BRCA2	LoF	13	32340184	32340432	ref	LoF	phecode_174.11	Malignant neoplasm of breast	LoF	6.1855	1.1253	34.0001	0.0475997	2.13094e-05	12813	12811	2	0	151434	151429	5	0	REGENIE_BETA=1.822208;REGENIE_SE=0.869483;MAC=7.000000	No	8	PWpos
BRCA2	LoF	13	32340219	32340432	ref	LoF	phecode_174.11	Malignant neoplasm of breast	LoF	6.1855	1.1253	34.0001	0.0475997	2.13094e-05	12813	12811	2	0	151434	151429	5	0	REGENIE_BETA=1.822208;REGENIE_SE=0.869483;MAC=7.000000	No	7	PWpos
BRCA2	LoF	13	32340264	32340685	ref	LoF	phecode_174.11	Malignant neoplasm of breast	LoF	7.93701	0.665432	94.6696	0.101441	3.0442e-05	12813	12811	2	0	151434	151426	8	0	REGENIE_BETA=2.071537;REGENIE_SE=1.264746;MAC=10.000000	No	8	PWpos
BRCA2	LoF	13	32340314	32340816	ref	LoF	phecode_174.11	Malignant neoplasm of breast	LoF	1.25943	0.128382	12.355	0.843054	3.34862e-05	12813	12812	1	0	151434	151424	10	0	REGENIE_BETA=0.230661;REGENIE_SE=1.165023;MAC=11.000000	No	10	non-PW
BRCA2	LoF	13	32340406	32340816	ref	LoF	phecode_174.11	Malignant neoplasm of breast	LoF	1.31529	0.128936	13.4174	0.817099	3.0442e-05	12813	12812	1	0	151434	151425	9	0	REGENIE_BETA=0.274057;REGENIE_SE=1.184969;MAC=10.000000	No	9	non-PW
BRCA2	LoF	13	32340406	32340816	ref	LoF	phecode_174.11	Malignant neoplasm of breast	LoF	1.31529	0.128936	13.4174	0.817099	3.0442e-05	12813	12812	1	0	151434	151425	9	0	REGENIE_BETA=0.274057;REGENIE_SE=1.184969;MAC=10.000000	No	9	non-PW
BRCA2	LoF	13	32340413	32340816	ref	LoF	phecode_174.11	Malignant neoplasm of breast	LoF	1.31529	0.128936	13.4174	0.817099	3.0442e-05	12813	12812	1	0	151434	151425	9	0	REGENIE_BETA=0.274057;REGENIE_SE=1.184969;MAC=10.000000	No	8	non-PW
BRCA2	LoF	13	32340420	32340836	ref	LoF	phecode_174.11	Malignant neoplasm of breast	LoF	1.04838	0.12613	8.71401	0.965122	3.95745e-05	12813	12812	1	0	151434	151422	12	0	REGENIE_BETA=0.047246;REGENIE_SE=1.080472;MAC=13.000000	No	8	non-PW
BRCA2	LoF	13	32340432	32340836	ref	LoF	phecode_174.11	Malignant neoplasm of breast	LoF	1.22768	0.128715	11.7096	0.858514	3.65303e-05	12813	12812	1	0	151434	151423	11	0	REGENIE_BETA=0.205126;REGENIE_SE=1.150675;MAC=12.000000	No	7	non-PW
BRCA2	LoF	13	32340653	32340906	ref	LoF	phecode_174.11	Malignant neoplasm of breast	LoF	1.53879	0.135809	17.4353	0.727851	3.34862e-05	12813	12812	1	0	151434	151424	10	0	REGENIE_BETA=0.430995;REGENIE_SE=1.238543;MAC=11.000000	No	9	non-PW
BRCA2	LoF	13	32319264	32326517	ref	LoF	phecode_174.11	Malignant neoplasm of breast	LoF	28.9637	8.2882	101.216	1.71654e-07	3.34862e-05	12813	12806	7	0	151434	151430	4	0	REGENIE_BETA=3.366044;REGENIE_SE=0.638385;MAC=11.000000	No	7	PWpos
BRCA2	LoF	13	32340653	32340906	ref	LoF	phecode_174.11	Malignant neoplasm of breast	LoF	1.53879	0.135809	17.4353	0.727851	3.34862e-05	12813	12812	1	0	151434	151424	10	0	REGENIE_BETA=0.430995;REGENIE_SE=1.238543;MAC=11.000000	No	9	non-PW
BRCA2	LoF	13	32340653	32340906	ref	LoF	phecode_174.11	Malignant neoplasm of breast	LoF	1.53879	0.135809	17.4353	0.727851	3.34862e-05	12813	12812	1	0	151434	151424	10	0	REGENIE_BETA=0.430995;REGENIE_SE=1.238543;MAC=11.000000	No	9	non-PW
BRCA2	LoF	13	32340653	32340906	ref	LoF	phecode_174.11	Malignant neoplasm of breast	LoF	1.53879	0.135809	17.4353	0.727851	3.34862e-05	12813	12812	1	0	151434	151424	10	0	REGENIE_BETA=0.430995;REGENIE_SE=1.238543;MAC=11.000000	No	9	non-PW
BRCA2	LoF	13	32340685	32340940	ref	LoF	phecode_174.11	Malignant neoplasm of breast	LoF	5.2644	0.530334	52.2575	0.156086	4.26187e-05	12813	12811	2	0	151434	151422	12	0	REGENIE_BETA=1.660967;REGENIE_SE=1.171050;MAC=14.000000	No	9	PWpos
BRCA2	LoF	13	32340722	32340940	ref	LoF	phecode_174.11	Malignant neoplasm of breast	LoF	5.94815	0.569019	62.1781	0.136464	3.65303e-05	12813	12811	2	0	151434	151424	10	0	REGENIE_BETA=1.783081;REGENIE_SE=1.197431;MAC=12.000000	No	8	PWpos
BRCA2	LoF	13	32340740	32340940	ref	LoF	phecode_174.11	Malignant neoplasm of breast	LoF	5.94815	0.569019	62.1781	0.136464	3.65303e-05	12813	12811	2	0	151434	151424	10	0	REGENIE_BETA=1.783081;REGENIE_SE=1.197431;MAC=12.000000	No	7	PWpos
BRCA2	LoF	13	32340816	32340940	ref	LoF	phecode_174.11	Malignant neoplasm of breast	LoF	6.80049	0.615658	75.1175	0.117776	3.34862e-05	12813	12811	2	0	151434	151425	9	0	REGENIE_BETA=1.916995;REGENIE_SE=1.225563;MAC=11.000000	No	6	PWpos
BRCA2	LoF	13	32340836	32340945	ref	LoF	phecode_174.11	Malignant neoplasm of breast	LoF	6.61048	0.605106	72.2161	0.12158	3.34862e-05	12813	12811	2	0	151434	151425	9	0	REGENIE_BETA=1.888656;REGENIE_SE=1.219924;MAC=11.000000	No	6	PWpos
BRCA2	LoF	13	32340882	32341108	ref	LoF	phecode_174.11	Malignant neoplasm of breast	LoF	7.5121	2.71709	20.7692	0.000449615	5.17513e-05	12813	12807	6	0	151434	151423	11	0	REGENIE_BETA=2.016515;REGENIE_SE=0.518864;MAC=17.000000	No	8	PWpos
BRCA2	LoF	13	32340890	32341108	ref	LoF	phecode_174.11	Malignant neoplasm of breast	LoF	7.5121	2.71709	20.7692	0.000449615	5.17513e-05	12813	12807	6	0	151434	151423	11	0	REGENIE_BETA=2.016515;REGENIE_SE=0.518864;MAC=17.000000	No	7	PWpos
BRCA2	LoF	13	32339421	32339421	ref	LoF	phecode_174.11	Malignant neoplasm of breast	LoF	4.45925	0.480591	41.376	0.188411	3.9582e-05	12812	12810	2	0	151404	151393	11	0	REGENIE_BETA=1.494980;REGENIE_SE=1.136613;MAC=13.000000	chr13:32339421:C:CA	1	non-PW
BRCA2	LoF	13	32319323	32326517	ref	LoF	phecode_174.11	Malignant neoplasm of breast	LoF	25.1849	6.89218	92.0288	1.9657e-06	3.0442e-05	12813	12807	6	0	151434	151430	4	0	REGENIE_BETA=3.226244;REGENIE_SE=0.661164;MAC=10.000000	No	6	PWpos
BRCA2	LoF	13	32340906	32341108	ref	LoF	phecode_174.11	Malignant neoplasm of breast	LoF	7.01451	2.34738	20.961	0.00161286	4.56629e-05	12813	12808	5	0	151434	151424	10	0	REGENIE_BETA=1.947981;REGENIE_SE=0.558522;MAC=15.000000	No	6	PWpos
BRCA2	LoF	13	32340940	32341108	ref	LoF	phecode_174.11	Malignant neoplasm of breast	LoF	7.01451	2.34738	20.961	0.00161286	4.56629e-05	12813	12808	5	0	151434	151424	10	0	REGENIE_BETA=1.947981;REGENIE_SE=0.558522;MAC=15.000000	No	5	PWpos
BRCA2	LoF	13	32340940	32341108	ref	LoF	phecode_174.11	Malignant neoplasm of breast	LoF	7.01451	2.34738	20.961	0.00161286	4.56629e-05	12813	12808	5	0	151434	151424	10	0	REGENIE_BETA=1.947981;REGENIE_SE=0.558522;MAC=15.000000	No	5	PWpos
BRCA2	LoF	13	32340945	32344557	ref	LoF	phecode_174.11	Malignant neoplasm of breast	LoF	5.99135	1.76787	20.3047	0.00791881	3.65303e-05	12813	12809	4	0	151434	151426	8	0	REGENIE_BETA=1.790316;REGENIE_SE=0.622735;MAC=12.000000	No	6	PWpos
BRCA2	LoF	13	32340956	32346830	ref	LoF	phecode_174.11	Malignant neoplasm of breast	LoF	8.90066	2.71826	29.1443	0.000770952	3.65303e-05	12813	12808	5	0	151434	151427	7	0	REGENIE_BETA=2.186125;REGENIE_SE=0.605181;MAC=12.000000	No	6	PWpos
BRCA2	LoF	13	32341090	32346866	ref	LoF	phecode_174.11	Malignant neoplasm of breast	LoF	6.97361	2.26186	21.5006	0.00188989	4.26187e-05	12813	12808	5	0	151434	151425	9	0	REGENIE_BETA=1.942133;REGENIE_SE=0.574473;MAC=14.000000	No	7	PWpos
BRCA2	LoF	13	32341090	32346866	ref	LoF	phecode_174.11	Malignant neoplasm of breast	LoF	6.97361	2.26186	21.5006	0.00188989	4.26187e-05	12813	12808	5	0	151434	151425	9	0	REGENIE_BETA=1.942133;REGENIE_SE=0.574473;MAC=14.000000	No	7	PWpos
BRCA2	LoF	13	32341108	32346866	ref	LoF	phecode_174.11	Malignant neoplasm of breast	LoF	6.97361	2.26186	21.5006	0.00188989	4.26187e-05	12813	12808	5	0	151434	151425	9	0	REGENIE_BETA=1.942133;REGENIE_SE=0.574473;MAC=14.000000	No	6	PWpos
BRCA2	LoF	13	32341176	32355212	ref	LoF	phecode_174.11	Malignant neoplasm of breast	LoF	6.73724	0.608689	74.5709	0.119891	3.0442e-05	12813	12811	2	0	151434	151426	8	0	REGENIE_BETA=1.907651;REGENIE_SE=1.226604;MAC=10.000000	No	13	PWpos
BRCA2	LoF	13	32344557	32355276	ref	LoF	phecode_174.11	Malignant neoplasm of breast	LoF	7.09544	0.631546	79.7176	0.112377	3.34862e-05	12813	12811	2	0	151434	151425	9	0	REGENIE_BETA=1.959453;REGENIE_SE=1.234225;MAC=11.000000	No	13	PWpos
BRCA2	LoF	13	32325155	32326517	ref	LoF	phecode_174.11	Malignant neoplasm of breast	LoF	23.0605	6.03145	88.169	1.25967e-05	2.73978e-05	12813	12808	5	0	151434	151430	4	0	REGENIE_BETA=3.138122;REGENIE_SE=0.684264;MAC=9.000000	No	5	PWpos
BRCA2	LoF	13	32346830	32355276	ref	LoF	phecode_174.11	Malignant neoplasm of breast	LoF	7.09544	0.631546	79.7176	0.112377	3.34862e-05	12813	12811	2	0	151434	151425	9	0	REGENIE_BETA=1.959453;REGENIE_SE=1.234225;MAC=11.000000	No	12	PWpos
BRCA2	LoF	13	32346841	32356445	ref	LoF	phecode_174.11	Malignant neoplasm of breast	LoF	1.91413	0.14573	25.1416	0.621209	3.0442e-05	12813	12812	1	0	151434	151425	9	0	REGENIE_BETA=0.649264;REGENIE_SE=1.313933;MAC=10.000000	No	12	non-PW
BRCA2	LoF	13	32346866	32356472	ref	LoF	phecode_174.11	Malignant neoplasm of breast	LoF	4.76285	0.497571	45.591	0.175637	3.65303e-05	12813	12811	2	0	151434	151424	10	0	REGENIE_BETA=1.560846;REGENIE_SE=1.152503;MAC=12.000000	No	12	non-PW
BRCA2	LoF	13	32354860	32356530	ref	LoF	phecode_174.11	Malignant neoplasm of breast	LoF	7.13173	0.632633	80.3966	0.111946	3.34862e-05	12813	12811	2	0	151434	151425	9	0	REGENIE_BETA=1.964553;REGENIE_SE=1.235950;MAC=11.000000	No	13	PWpos
BRCA2	LoF	13	32354860	32356530	ref	LoF	phecode_174.11	Malignant neoplasm of breast	LoF	7.13173	0.632633	80.3966	0.111946	3.34862e-05	12813	12811	2	0	151434	151425	9	0	REGENIE_BETA=1.964553;REGENIE_SE=1.235950;MAC=11.000000	No	13	PWpos
BRCA2	LoF	13	32355024	32356550	ref	LoF	phecode_174.11	Malignant neoplasm of breast	LoF	6.25769	1.86908	20.9508	0.00678571	3.95745e-05	12813	12809	4	0	151434	151425	9	0	REGENIE_BETA=1.833811;REGENIE_SE=0.616525;MAC=13.000000	No	13	PWpos
BRCA2	LoF	13	32355042	32356550	ref	LoF	phecode_174.11	Malignant neoplasm of breast	LoF	6.25769	1.86908	20.9508	0.00678571	3.95745e-05	12813	12809	4	0	151434	151425	9	0	REGENIE_BETA=1.833811;REGENIE_SE=0.616525;MAC=13.000000	No	12	PWpos
BRCA2	LoF	13	32355068	32356550	ref	LoF	phecode_174.11	Malignant neoplasm of breast	LoF	6.25769	1.86908	20.9508	0.00678571	3.95745e-05	12813	12809	4	0	151434	151425	9	0	REGENIE_BETA=1.833811;REGENIE_SE=0.616525;MAC=13.000000	No	11	PWpos
BRCA2	LoF	13	32355070	32356568	ref	LoF	phecode_174.11	Malignant neoplasm of breast	LoF	5.97196	1.81887	19.608	0.00770481	4.26187e-05	12813	12809	4	0	151434	151424	10	0	REGENIE_BETA=1.787076;REGENIE_SE=0.606572;MAC=14.000000	No	11	PWpos
BRCA2	LoF	13	32355101	32356568	ref	LoF	phecode_174.11	Malignant neoplasm of breast	LoF	6.58663	1.9547	22.1945	0.00574897	3.95745e-05	12813	12809	4	0	151434	151425	9	0	REGENIE_BETA=1.885041;REGENIE_SE=0.619810;MAC=13.000000	No	10	PWpos
BRCA2	LoF	13	32326143	32326517	ref	LoF	phecode_174.11	Malignant neoplasm of breast	LoF	28.9663	6.77234	123.893	6.38823e-06	2.43536e-05	12813	12808	5	0	151434	151431	3	0	REGENIE_BETA=3.366133;REGENIE_SE=0.741486;MAC=8.000000	No	4	PWpos
BRCA2	LoF	13	32355194	32356568	ref	LoF	phecode_174.11	Malignant neoplasm of breast	LoF	6.58663	1.9547	22.1945	0.00574897	3.95745e-05	12813	12809	4	0	151434	151425	9	0	REGENIE_BETA=1.885041;REGENIE_SE=0.619810;MAC=13.000000	No	9	PWpos
BRCA2	LoF	13	32355212	32356571	ref	LoF	phecode_174.11	Malignant neoplasm of breast	LoF	7.17717	2.06928	24.8936	0.00450458	3.65303e-05	12813	12809	4	0	151434	151426	8	0	REGENIE_BETA=1.970905;REGENIE_SE=0.634555;MAC=12.000000	No	9	PWpos
BRCA2	LoF	13	32355276	32356571	ref	LoF	phecode_174.11	Malignant neoplasm of breast	LoF	7.99637	2.22129	28.786	0.00332631	3.34862e-05	12813	12809	4	0	151434	151427	7	0	REGENIE_BETA=2.078988;REGENIE_SE=0.653532;MAC=11.000000	No	8	PWpos
BRCA2	LoF	13	32355276	32356571	ref	LoF	phecode_174.11	Malignant neoplasm of breast	LoF	7.99637	2.22129	28.786	0.00332631	3.34862e-05	12813	12809	4	0	151434	151427	7	0	REGENIE_BETA=2.078988;REGENIE_SE=0.653532;MAC=11.000000	No	8	PWpos
BRCA2	LoF	13	32356445	32356573	ref	LoF	phecode_174.11	Malignant neoplasm of breast	LoF	10.675	2.66364	42.7823	0.00151578	2.73978e-05	12813	12809	4	0	151434	151429	5	0	REGENIE_BETA=2.367909;REGENIE_SE=0.708286;MAC=9.000000	No	8	PWpos
BRCA2	LoF	13	32356472	32357773	ref	LoF	phecode_174.11	Malignant neoplasm of breast	LoF	17.3208	4.32818	69.3158	8.25826e-05	2.73978e-05	12813	12808	5	0	151434	151430	4	0	REGENIE_BETA=2.851910;REGENIE_SE=0.707545;MAC=9.000000	No	8	PWpos
BRCA2	LoF	13	32356480	32357881	ref	LoF	phecode_174.11	Malignant neoplasm of breast	LoF	45.4453	9.69511	213.022	5.88645e-08	2.73978e-05	12813	12806	7	0	151434	151432	2	0	REGENIE_BETA=3.816509;REGENIE_SE=0.788223;MAC=9.000000	No	9	PWpos
BRCA2	LoF	13	32356530	32357881	ref	LoF	phecode_174.11	Malignant neoplasm of breast	LoF	45.4453	9.69511	213.022	5.88645e-08	2.73978e-05	12813	12806	7	0	151434	151432	2	0	REGENIE_BETA=3.816509;REGENIE_SE=0.788223;MAC=9.000000	No	8	PWpos
BRCA2	LoF	13	32356530	32357881	ref	LoF	phecode_174.11	Malignant neoplasm of breast	LoF	45.4453	9.69511	213.022	5.88645e-08	2.73978e-05	12813	12806	7	0	151434	151432	2	0	REGENIE_BETA=3.816509;REGENIE_SE=0.788223;MAC=9.000000	No	8	PWpos
BRCA2	LoF	13	32356550	32357881	ref	LoF	phecode_174.11	Malignant neoplasm of breast	LoF	77.6983	11.5864	521.043	1.26159e-08	2.43536e-05	12813	12806	7	0	151434	151433	1	0	REGENIE_BETA=4.352833;REGENIE_SE=0.970936;MAC=8.000000	No	7	PWpos
BRCA2	LoF	13	32326143	32326517	ref	LoF	phecode_174.11	Malignant neoplasm of breast	LoF	28.9663	6.77234	123.893	6.38823e-06	2.43536e-05	12813	12808	5	0	151434	151431	3	0	REGENIE_BETA=3.366133;REGENIE_SE=0.741486;MAC=8.000000	No	4	PWpos
BRCA2	LoF	13	32356568	32357885	ref	LoF	phecode_174.11	Malignant neoplasm of breast	LoF	26.3211	6.2387	111.049	9.07563e-06	2.43536e-05	12813	12808	5	0	151434	151431	3	0	REGENIE_BETA=3.270373;REGENIE_SE=0.734504;MAC=8.000000	No	7	PWpos
BRCA2	LoF	13	32356571	32357885	ref	LoF	phecode_174.11	Malignant neoplasm of breast	LoF	26.3211	6.2387	111.049	9.07563e-06	2.43536e-05	12813	12808	5	0	151434	151431	3	0	REGENIE_BETA=3.270373;REGENIE_SE=0.734504;MAC=8.000000	No	6	PWpos
BRCA2	LoF	13	32356573	32357885	ref	LoF	phecode_174.11	Malignant neoplasm of breast	LoF	26.3211	6.2387	111.049	9.07563e-06	2.43536e-05	12813	12808	5	0	151434	151431	3	0	REGENIE_BETA=3.270373;REGENIE_SE=0.734504;MAC=8.000000	No	5	PWpos
BRCA2	LoF	13	32357773	32362695	ref	LoF	phecode_174.11	Malignant neoplasm of breast	LoF	34.2386	6.85134	171.102	4.4933e-06	2.13094e-05	12813	12808	5	0	151434	151432	2	0	REGENIE_BETA=3.533353;REGENIE_SE=0.820887;MAC=7.000000	No	7	PWpos
BRCA2	LoF	13	32357800	32363178	ref	LoF	phecode_174.11	Malignant neoplasm of breast	LoF	26.4157	6.30875	110.606	8.368e-06	2.43536e-05	12813	12808	5	0	151434	151431	3	0	REGENIE_BETA=3.273958;REGENIE_SE=0.730636;MAC=8.000000	No	7	PWpos
BRCA2	LoF	13	32357881	32363217	ref	LoF	phecode_174.11	Malignant neoplasm of breast	LoF	26.4157	6.30875	110.606	8.368e-06	2.43536e-05	12813	12808	5	0	151434	151431	3	0	REGENIE_BETA=3.273958;REGENIE_SE=0.730636;MAC=8.000000	No	7	PWpos
BRCA2	LoF	13	32357885	32363498	ref	LoF	phecode_174.11	Malignant neoplasm of breast	LoF	17.676	6.00006	52.073	5.36856e-07	4.26187e-05	12813	12805	8	0	151434	151428	6	0	REGENIE_BETA=2.872208;REGENIE_SE=0.551255;MAC=14.000000	No	8	PWpos
BRCA2	LoF	13	32357930	32363498	ref	LoF	phecode_174.11	Malignant neoplasm of breast	LoF	26.1561	7.73271	88.4739	8.70438e-08	3.65303e-05	12813	12805	8	0	151434	151430	4	0	REGENIE_BETA=3.264084;REGENIE_SE=0.621759;MAC=12.000000	No	7	PWpos
BRCA2	LoF	13	32362600	32363535	ref	LoF	phecode_174.11	Malignant neoplasm of breast	LoF	20.3244	6.48751	63.6731	3.1848e-07	3.95745e-05	12813	12805	8	0	151434	151429	5	0	REGENIE_BETA=3.011821;REGENIE_SE=0.582634;MAC=13.000000	No	8	PWpos
BRCA2	LoF	13	32362695	32363535	ref	LoF	phecode_174.11	Malignant neoplasm of breast	LoF	17.402	5.36275	56.4689	3.31569e-06	3.65303e-05	12813	12806	7	0	151434	151429	5	0	REGENIE_BETA=2.856584;REGENIE_SE=0.600576;MAC=12.000000	No	7	PWpos
BRCA2	LoF	13	32326497	32326582	ref	LoF	phecode_174.11	Malignant neoplasm of breast	LoF	22.9713	6.02241	87.6195	1.25757e-05	2.73978e-05	12813	12808	5	0	151434	151430	4	0	REGENIE_BETA=3.134245;REGENIE_SE=0.683053;MAC=9.000000	No	4	PWpos
BRCA2	LoF	13	32362695	32363535	ref	LoF	phecode_174.11	Malignant neoplasm of breast	LoF	17.402	5.36275	56.4689	3.31569e-06	3.65303e-05	12813	12806	7	0	151434	151429	5	0	REGENIE_BETA=2.856584;REGENIE_SE=0.600576;MAC=12.000000	No	7	PWpos
BRCA2	LoF	13	32362695	32363535	ref	LoF	phecode_174.11	Malignant neoplasm of breast	LoF	17.402	5.36275	56.4689	3.31569e-06	3.65303e-05	12813	12806	7	0	151434	151429	5	0	REGENIE_BETA=2.856584;REGENIE_SE=0.600576;MAC=12.000000	No	7	PWpos
BRCA2	LoF	13	32363178	32370555	ref	LoF	phecode_174.11	Malignant neoplasm of breast	LoF	16.6041	5.60229	49.2113	9.34951e-07	4.26187e-05	12813	12805	8	0	151434	151428	6	0	REGENIE_BETA=2.809649;REGENIE_SE=0.554333;MAC=14.000000	No	7	PWpos
BRCA2	LoF	13	32363217	32370558	ref	LoF	phecode_174.11	Malignant neoplasm of breast	LoF	16.083	4.95982	52.1519	5.47754e-06	3.65303e-05	12813	12806	7	0	151434	151429	5	0	REGENIE_BETA=2.777765;REGENIE_SE=0.600213;MAC=12.000000	No	7	PWpos
BRCA2	LoF	13	32363234	32370955	ref	LoF	phecode_174.11	Malignant neoplasm of breast	LoF	13.2268	4.32604	40.4409	1.32206e-05	3.95745e-05	12813	12806	7	0	151434	151428	6	0	REGENIE_BETA=2.582247;REGENIE_SE=0.570212;MAC=13.000000	No	7	PWpos
BRCA2	LoF	13	32363498	32371000	ref	LoF	phecode_174.11	Malignant neoplasm of breast	LoF	17.9808	5.74204	56.3059	7.73981e-07	3.95745e-05	12813	12805	8	0	151434	151429	5	0	REGENIE_BETA=2.889307;REGENIE_SE=0.582405;MAC=13.000000	No	7	PWpos
BRCA2	LoF	13	32363498	32371000	ref	LoF	phecode_174.11	Malignant neoplasm of breast	LoF	17.9808	5.74204	56.3059	7.73981e-07	3.95745e-05	12813	12805	8	0	151434	151429	5	0	REGENIE_BETA=2.889307;REGENIE_SE=0.582405;MAC=13.000000	No	7	PWpos
BRCA2	LoF	13	32363535	32379440	ref	LoF	phecode_174.11	Malignant neoplasm of breast	LoF	10.6061	3.67292	30.6267	3.60645e-05	4.26187e-05	12813	12806	7	0	151434	151427	7	0	REGENIE_BETA=2.361430;REGENIE_SE=0.541052;MAC=14.000000	No	13	PWpos
BRCA2	LoF	13	32363535	32379440	ref	LoF	phecode_174.11	Malignant neoplasm of breast	LoF	10.6061	3.67292	30.6267	3.60645e-05	4.26187e-05	12813	12806	7	0	151434	151427	7	0	REGENIE_BETA=2.361430;REGENIE_SE=0.541052;MAC=14.000000	No	13	PWpos
BRCA2	LoF	13	32370555	32379440	ref	LoF	phecode_174.11	Malignant neoplasm of breast	LoF	12.5576	4.16493	37.8619	1.58775e-05	3.95745e-05	12813	12806	7	0	151434	151428	6	0	REGENIE_BETA=2.530323;REGENIE_SE=0.563083;MAC=13.000000	No	11	PWpos
BRCA2	LoF	13	32326497	32326582	ref	LoF	phecode_174.11	Malignant neoplasm of breast	LoF	22.9713	6.02241	87.6195	1.25757e-05	2.73978e-05	12813	12808	5	0	151434	151430	4	0	REGENIE_BETA=3.134245;REGENIE_SE=0.683053;MAC=9.000000	No	4	PWpos
BRCA2	LoF	13	32370558	32379464	ref	LoF	phecode_174.11	Malignant neoplasm of breast	LoF	16.591	5.84367	47.104	2.24761e-07	4.56629e-05	12813	12804	9	0	151434	151428	6	0	REGENIE_BETA=2.808859;REGENIE_SE=0.532407;MAC=15.000000	No	11	PWpos
BRCA2	LoF	13	32370955	32379464	ref	LoF	phecode_174.11	Malignant neoplasm of breast	LoF	16.591	5.84367	47.104	2.24761e-07	4.56629e-05	12813	12804	9	0	151434	151428	6	0	REGENIE_BETA=2.808859;REGENIE_SE=0.532407;MAC=15.000000	No	10	PWpos
BRCA2	LoF	13	32370955	32379464	ref	LoF	phecode_174.11	Malignant neoplasm of breast	LoF	16.591	5.84367	47.104	2.24761e-07	4.56629e-05	12813	12804	9	0	151434	151428	6	0	REGENIE_BETA=2.808859;REGENIE_SE=0.532407;MAC=15.000000	No	10	PWpos
BRCA2	LoF	13	32371000	32379464	ref	LoF	phecode_174.11	Malignant neoplasm of breast	LoF	19.9851	6.64318	60.1225	8.12185e-08	4.26187e-05	12813	12804	9	0	151434	151429	5	0	REGENIE_BETA=2.994988;REGENIE_SE=0.561948;MAC=14.000000	No	9	PWpos
BRCA2	LoF	13	32371042	32379464	ref	LoF	phecode_174.11	Malignant neoplasm of breast	LoF	17.5622	5.6811	54.2909	7.54388e-07	3.95745e-05	12813	12805	8	0	151434	151429	5	0	REGENIE_BETA=2.865751;REGENIE_SE=0.575830;MAC=13.000000	No	8	PWpos
BRCA2	LoF	13	32371052	32379495	ref	LoF	phecode_174.11	Malignant neoplasm of breast	LoF	23.5731	6.98745	79.5274	1.74486e-07	3.65303e-05	12813	12805	8	0	151434	151430	4	0	REGENIE_BETA=3.160108;REGENIE_SE=0.620416;MAC=12.000000	No	9	PWpos
BRCA2	LoF	13	32376697	32379495	ref	LoF	phecode_174.11	Malignant neoplasm of breast	LoF	23.5731	6.98745	79.5274	1.74486e-07	3.65303e-05	12813	12805	8	0	151434	151430	4	0	REGENIE_BETA=3.160108;REGENIE_SE=0.620416;MAC=12.000000	No	8	PWpos
BRCA2	LoF	13	32379315	32379495	ref	LoF	phecode_174.11	Malignant neoplasm of breast	LoF	32.1053	8.51472	121.055	3.87572e-08	3.34862e-05	12813	12805	8	0	151434	151431	3	0	REGENIE_BETA=3.469021;REGENIE_SE=0.677168;MAC=11.000000	No	7	PWpos
BRCA2	LoF	13	32379316	32379749	ref	LoF	phecode_174.11	Malignant neoplasm of breast	LoF	24.7346	7.30815	83.715	1.32581e-07	3.65303e-05	12813	12805	8	0	151434	151430	4	0	REGENIE_BETA=3.208204;REGENIE_SE=0.622059;MAC=12.000000	No	7	PWpos
BRCA2	LoF	13	32379440	32379749	ref	LoF	phecode_174.11	Malignant neoplasm of breast	LoF	21.7892	6.21311	76.4142	1.25098e-06	3.34862e-05	12813	12806	7	0	151434	151430	4	0	REGENIE_BETA=3.081415;REGENIE_SE=0.640192;MAC=11.000000	No	5	PWpos
BRCA2	LoF	13	32326517	32329467	ref	LoF	phecode_174.11	Malignant neoplasm of breast	LoF	8.0767	2.38376	27.3657	0.00251721	3.65303e-05	12813	12809	4	0	151434	151426	8	0	REGENIE_BETA=2.088984;REGENIE_SE=0.622617;MAC=12.000000	No	6	PWpos
BRCA2	LoF	13	32379464	32379849	ref	LoF	phecode_174.11	Malignant neoplasm of breast	LoF	13.3536	3.38075	52.7456	0.000562089	2.73978e-05	12813	12809	4	0	151434	151429	5	0	REGENIE_BETA=2.591789;REGENIE_SE=0.700876;MAC=9.000000	No	6	PWpos
BRCA2	LoF	13	32379464	32379849	ref	LoF	phecode_174.11	Malignant neoplasm of breast	LoF	13.3536	3.38075	52.7456	0.000562089	2.73978e-05	12813	12809	4	0	151434	151429	5	0	REGENIE_BETA=2.591789;REGENIE_SE=0.700876;MAC=9.000000	No	6	PWpos
BRCA2	LoF	13	32379495	32380085	ref	LoF	phecode_174.11	Malignant neoplasm of breast	LoF	7.6305	1.82673	31.8736	0.00998054	2.73978e-05	12813	12810	3	0	151434	151428	6	0	REGENIE_BETA=2.032154;REGENIE_SE=0.729414;MAC=9.000000	No	12	PWpos
BRCA2	LoF	13	32379749	32394710	ref	LoF	phecode_174.11	Malignant neoplasm of breast	LoF	9.49638	0.748138	120.541	0.0825365	2.43536e-05	12813	12811	2	0	151434	151428	6	0	REGENIE_BETA=2.250911;REGENIE_SE=1.296492;MAC=8.000000	No	13	PWpos
BRCA2	LoF	13	32379774	32394726	ref	LoF	phecode_174.11	Malignant neoplasm of breast	LoF	9.4452	2.56014	34.8465	0.00170485	3.0442e-05	12813	12809	4	0	151434	151428	6	0	REGENIE_BETA=2.245506;REGENIE_SE=0.666056;MAC=10.000000	No	13	PWpos
BRCA2	LoF	13	32379774	32394726	ref	LoF	phecode_174.11	Malignant neoplasm of breast	LoF	9.4452	2.56014	34.8465	0.00170485	3.0442e-05	12813	12809	4	0	151434	151428	6	0	REGENIE_BETA=2.245506;REGENIE_SE=0.666056;MAC=10.000000	No	13	PWpos
BRCA2	LoF	13	32379849	32394726	ref	LoF	phecode_174.11	Malignant neoplasm of breast	LoF	9.4452	2.56014	34.8465	0.00170485	3.0442e-05	12813	12809	4	0	151434	151428	6	0	REGENIE_BETA=2.245506;REGENIE_SE=0.666056;MAC=10.000000	No	12	PWpos
BRCA2	LoF	13	32379863	32394726	ref	LoF	phecode_174.11	Malignant neoplasm of breast	LoF	9.9638	2.61178	38.0113	0.00148857	2.73978e-05	12813	12809	4	0	151434	151429	5	0	REGENIE_BETA=2.298958;REGENIE_SE=0.683137;MAC=9.000000	No	11	PWpos
BRCA2	LoF	13	32379868	32394782	ref	LoF	phecode_174.11	Malignant neoplasm of breast	LoF	9.75832	2.56283	37.156	0.00160059	2.73978e-05	12813	12809	4	0	151434	151429	5	0	REGENIE_BETA=2.278120;REGENIE_SE=0.682159;MAC=9.000000	No	11	PWpos
BRCA2	LoF	13	32379872	32394786	ref	LoF	phecode_174.11	Malignant neoplasm of breast	LoF	12.2838	3.47826	43.3813	0.000204906	3.0442e-05	12813	12808	5	0	151434	151429	5	0	REGENIE_BETA=2.508281;REGENIE_SE=0.643761;MAC=10.000000	No	11	PWpos
BRCA2	LoF	13	32326553	32329493	ref	LoF	phecode_174.11	Malignant neoplasm of breast	LoF	0.338861	0.0296933	3.86709	0.383662	3.34862e-05	12813	12813	0	0	151434	151423	11	0	REGENIE_BETA=-1.082167;REGENIE_SE=1.242201;MAC=11.000000	No	7	non-PW
BRCA2	LoF	13	32379885	32394812	ref	LoF	phecode_174.11	Malignant neoplasm of breast	LoF	9.41009	2.5934	34.1443	0.00163109	3.0442e-05	12813	12809	4	0	151434	151428	6	0	REGENIE_BETA=2.241783;REGENIE_SE=0.657570;MAC=10.000000	No	11	PWpos
BRCA2	LoF	13	32379914	32394814	ref	LoF	phecode_174.11	Malignant neoplasm of breast	LoF	8.56703	2.42311	30.2892	0.00226275	3.34862e-05	12813	12809	4	0	151434	151427	7	0	REGENIE_BETA=2.147921;REGENIE_SE=0.644333;MAC=11.000000	No	11	PWpos
BRCA2	LoF	13	32379914	32394814	ref	LoF	phecode_174.11	Malignant neoplasm of breast	LoF	8.56703	2.42311	30.2892	0.00226275	3.34862e-05	12813	12809	4	0	151434	151427	7	0	REGENIE_BETA=2.147921;REGENIE_SE=0.644333;MAC=11.000000	No	11	PWpos
BRCA2	LoF	13	32380005	32394814	ref	LoF	phecode_174.11	Malignant neoplasm of breast	LoF	8.56703	2.42311	30.2892	0.00226275	3.34862e-05	12813	12809	4	0	151434	151427	7	0	REGENIE_BETA=2.147921;REGENIE_SE=0.644333;MAC=11.000000	No	10	PWpos
BRCA2	LoF	13	32380085	32394830	ref	LoF	phecode_174.11	Malignant neoplasm of breast	LoF	10.319	2.78474	38.2375	0.001259	3.0442e-05	12813	12809	4	0	151434	151428	6	0	REGENIE_BETA=2.333986;REGENIE_SE=0.668293;MAC=10.000000	No	10	PWpos
BRCA2	LoF	13	32394687	32394863	ref	LoF	phecode_174.11	Malignant neoplasm of breast	LoF	6.37518	1.88702	21.5382	0.0064428	3.95745e-05	12813	12809	4	0	151434	151425	9	0	REGENIE_BETA=1.852412;REGENIE_SE=0.621142;MAC=13.000000	No	10	PWpos
BRCA2	LoF	13	32394687	32394863	ref	LoF	phecode_174.11	Malignant neoplasm of breast	LoF	6.37518	1.88702	21.5382	0.0064428	3.95745e-05	12813	12809	4	0	151434	151425	9	0	REGENIE_BETA=1.852412;REGENIE_SE=0.621142;MAC=13.000000	No	10	PWpos
BRCA2	LoF	13	32394698	32394863	ref	LoF	phecode_174.11	Malignant neoplasm of breast	LoF	6.37518	1.88702	21.5382	0.0064428	3.95745e-05	12813	12809	4	0	151434	151425	9	0	REGENIE_BETA=1.852412;REGENIE_SE=0.621142;MAC=13.000000	No	9	PWpos
BRCA2	LoF	13	32394710	32394863	ref	LoF	phecode_174.11	Malignant neoplasm of breast	LoF	6.37518	1.88702	21.5382	0.0064428	3.95745e-05	12813	12809	4	0	151434	151425	9	0	REGENIE_BETA=1.852412;REGENIE_SE=0.621142;MAC=13.000000	No	8	PWpos
BRCA2	LoF	13	32394726	32394863	ref	LoF	phecode_174.11	Malignant neoplasm of breast	LoF	7.51608	2.15524	26.2113	0.00380924	3.65303e-05	12813	12809	4	0	151434	151426	8	0	REGENIE_BETA=2.017045;REGENIE_SE=0.637330;MAC=12.000000	No	7	PWpos
BRCA2	LoF	13	32326582	32329493	ref	LoF	phecode_174.11	Malignant neoplasm of breast	LoF	0.338861	0.0296933	3.86709	0.383662	3.34862e-05	12813	12813	0	0	151434	151423	11	0	REGENIE_BETA=-1.082167;REGENIE_SE=1.242201;MAC=11.000000	No	6	non-PW
BRCA2	LoF	13	32394782	32398209	ref	LoF	phecode_174.11	Malignant neoplasm of breast	LoF	2.6524	0.358048	19.6488	0.33972	4.26187e-05	12813	12811	2	0	151434	151422	12	0	REGENIE_BETA=0.975463;REGENIE_SE=1.021729;MAC=14.000000	No	12	non-PW
BRCA2	LoF	13	32394786	32398209	ref	LoF	phecode_174.11	Malignant neoplasm of breast	LoF	3.05483	0.385281	24.2213	0.290464	3.95745e-05	12813	12811	2	0	151434	151423	11	0	REGENIE_BETA=1.116725;REGENIE_SE=1.056401;MAC=13.000000	No	11	non-PW
BRCA2	LoF	13	32394812	32398209	ref	LoF	phecode_174.11	Malignant neoplasm of breast	LoF	1.08024	0.126685	9.21118	0.943729	3.65303e-05	12813	12812	1	0	151434	151423	11	0	REGENIE_BETA=0.077183;REGENIE_SE=1.093507;MAC=12.000000	No	10	non-PW
BRCA2	LoF	13	32394814	32398225	ref	LoF	phecode_174.11	Malignant neoplasm of breast	LoF	1.02846	0.126104	8.38779	0.979091	3.65303e-05	12813	12812	1	0	151434	151423	11	0	REGENIE_BETA=0.028064;REGENIE_SE=1.070792;MAC=12.000000	No	10	non-PW
BRCA2	LoF	13	32394830	32398443	ref	LoF	phecode_174.11	Malignant neoplasm of breast	LoF	1.0584	0.127342	8.79688	0.958104	3.65303e-05	12813	12812	1	0	151434	151423	11	0	REGENIE_BETA=0.056759;REGENIE_SE=1.080448;MAC=12.000000	No	10	non-PW
BRCA2	LoF	13	32394863	32398452	ref	LoF	phecode_174.11	Malignant neoplasm of breast	LoF	1.05051	0.12734	8.66632	0.963497	3.95745e-05	12813	12812	1	0	151434	151422	12	0	REGENIE_BETA=0.049273;REGENIE_SE=1.076638;MAC=13.000000	No	10	non-PW
BRCA2	LoF	13	32394935	32398663	ref	LoF	phecode_174.11	Malignant neoplasm of breast	LoF	1.13496	0.13181	9.77271	0.908247	4.56629e-05	12813	12812	1	0	151434	151420	14	0	REGENIE_BETA=0.126600;REGENIE_SE=1.098486;MAC=15.000000	No	13	non-PW
BRCA2	LoF	13	32396896	32398663	ref	LoF	phecode_174.11	Malignant neoplasm of breast	LoF	1.24749	0.133279	11.6765	0.846335	4.26187e-05	12813	12812	1	0	151434	151421	13	0	REGENIE_BETA=0.221135;REGENIE_SE=1.141063;MAC=14.000000	No	12	non-PW
BRCA2	LoF	13	32396969	32398735	ref	LoF	phecode_174.11	Malignant neoplasm of breast	LoF	0.816719	0.128488	5.19139	0.830113	5.47955e-05	12813	12812	1	0	151434	151417	17	0	REGENIE_BETA=-0.202461;REGENIE_SE=0.943621;MAC=18.000000	No	12	non-PW
BRCA2	LoF	13	32396969	32398735	ref	LoF	phecode_174.11	Malignant neoplasm of breast	LoF	0.816719	0.128488	5.19139	0.830113	5.47955e-05	12813	12812	1	0	151434	151417	17	0	REGENIE_BETA=-0.202461;REGENIE_SE=0.943621;MAC=18.000000	No	12	non-PW
BRCA2	LoF	13	32326582	32329493	ref	LoF	phecode_174.11	Malignant neoplasm of breast	LoF	0.338861	0.0296933	3.86709	0.383662	3.34862e-05	12813	12813	0	0	151434	151423	11	0	REGENIE_BETA=-1.082167;REGENIE_SE=1.242201;MAC=11.000000	No	6	non-PW
BRCA2	LoF	13	32396995	32398735	ref	LoF	phecode_174.11	Malignant neoplasm of breast	LoF	0.816719	0.128488	5.19139	0.830113	5.47955e-05	12813	12812	1	0	151434	151417	17	0	REGENIE_BETA=-0.202461;REGENIE_SE=0.943621;MAC=18.000000	No	11	non-PW
BRCA2	LoF	13	32396996	32398735	ref	LoF	phecode_174.11	Malignant neoplasm of breast	LoF	0.971416	0.129094	7.30977	0.977532	4.87071e-05	12813	12812	1	0	151434	151419	15	0	REGENIE_BETA=-0.029000;REGENIE_SE=1.029719;MAC=16.000000	No	10	non-PW
BRCA2	LoF	13	32398209	32398735	ref	LoF	phecode_174.11	Malignant neoplasm of breast	LoF	0.971416	0.129094	7.30977	0.977532	4.87071e-05	12813	12812	1	0	151434	151419	15	0	REGENIE_BETA=-0.029000;REGENIE_SE=1.029719;MAC=16.000000	No	9	non-PW
BRCA2	LoF	13	32398225	32398763	ref	LoF	phecode_174.11	Malignant neoplasm of breast	LoF	2.59777	0.35642	18.9339	0.346194	4.56629e-05	12813	12811	2	0	151434	151421	13	0	REGENIE_BETA=0.954654;REGENIE_SE=1.013436;MAC=15.000000	No	9	non-PW
BRCA2	LoF	13	32339699	32339699	ref	LoF	phecode_174.11	Malignant neoplasm of breast	LoF	1.29834	0.131062	12.8618	0.823418	2.74023e-05	12811	12810	1	0	151409	151401	8	0	REGENIE_BETA=0.261089;REGENIE_SE=1.170009;MAC=9.000000	chr13:32339699:CAA:C	1	non-PW
BRCA2	LoF	13	32326615	32330949	ref	LoF	phecode_174.11	Malignant neoplasm of breast	LoF	0.338089	0.0268839	4.25176	0.401178	3.0442e-05	12813	12813	0	0	151434	151424	10	0	REGENIE_BETA=-1.084447;REGENIE_SE=1.291749;MAC=10.000000	No	7	non-PW
BRCA2	LoF	13	32326615	32330949	ref	LoF	phecode_174.11	Malignant neoplasm of breast	LoF	0.338089	0.0268839	4.25176	0.401178	3.0442e-05	12813	12813	0	0	151434	151424	10	0	REGENIE_BETA=-1.084447;REGENIE_SE=1.291749;MAC=10.000000	No	7	non-PW
BRCA2	LoF	13	32329441	32330986	ref	LoF	phecode_174.11	Malignant neoplasm of breast	LoF	4.3372	1.40188	13.4186	0.0212095	5.17513e-05	12813	12809	4	0	151434	151421	13	0	REGENIE_BETA=1.467229;REGENIE_SE=0.576242;MAC=17.000000	No	8	non-PW
BRCA2	LoF	13	32329467	32330986	ref	LoF	phecode_174.11	Malignant neoplasm of breast	LoF	4.5242	1.44494	14.1656	0.0187358	4.87071e-05	12813	12809	4	0	151434	151422	12	0	REGENIE_BETA=1.509440;REGENIE_SE=0.582344;MAC=16.000000	No	7	non-PW
BRCA2	LoF	13	32329471	32330986	ref	LoF	phecode_174.11	Malignant neoplasm of breast	LoF	6.23657	1.88427	20.6418	0.00664182	3.95745e-05	12813	12809	4	0	151434	151425	9	0	REGENIE_BETA=1.830430;REGENIE_SE=0.610669;MAC=13.000000	No	6	PWpos
BRCA2	LoF	13	32329493	32330986	ref	LoF	phecode_174.11	Malignant neoplasm of breast	LoF	6.23657	1.88427	20.6418	0.00664182	3.95745e-05	12813	12809	4	0	151434	151425	9	0	REGENIE_BETA=1.830430;REGENIE_SE=0.610669;MAC=13.000000	No	5	PWpos
BRCA2	LoF	13	32330928	32331009	ref	LoF	phecode_174.11	Malignant neoplasm of breast	LoF	10.4989	3.11885	35.3422	0.000399953	3.34862e-05	12813	12808	5	0	151434	151428	6	0	REGENIE_BETA=2.351270;REGENIE_SE=0.619300;MAC=11.000000	No	6	PWpos
BRCA2	LoF	13	32330949	32331009	ref	LoF	phecode_174.11	Malignant neoplasm of breast	LoF	10.4989	3.11885	35.3422	0.000399953	3.34862e-05	12813	12808	5	0	151434	151428	6	0	REGENIE_BETA=2.351270;REGENIE_SE=0.619300;MAC=11.000000	No	5	PWpos
BRCA2	LoF	13	32330952	32331011	ref	LoF	phecode_174.11	Malignant neoplasm of breast	LoF	11.9276	3.36029	42.3376	0.000267155	3.0442e-05	12813	12808	5	0	151434	151429	5	0	REGENIE_BETA=2.478852;REGENIE_SE=0.646350;MAC=10.000000	No	5	PWpos
BRCA2	LoF	13	32330986	32331031	ref	LoF	phecode_174.11	Malignant neoplasm of breast	LoF	9.88949	2.57411	37.9945	0.00171504	2.73978e-05	12813	12809	4	0	151434	151429	5	0	REGENIE_BETA=2.291473;REGENIE_SE=0.686732;MAC=9.000000	No	5	PWpos
BRCA2	LoF	13	32340037	32340037	ref	LoF	phecode_174.11	Malignant neoplasm of breast	LoF	15.3967	5.06012	46.8482	4.65462e-06	3.95808e-05	12810	12803	7	0	151411	151405	6	0	REGENIE_BETA=2.734151;REGENIE_SE=0.567746;MAC=13.000000	chr13:32340037:C:G	1	PWpos
BRCA2	LoF	13	32331003	32332667	ref	LoF	phecode_174.11	Malignant neoplasm of breast	LoF	17.7385	3.72189	84.5415	0.000343148	2.13094e-05	12813	12809	4	0	151434	151431	3	0	REGENIE_BETA=2.875737;REGENIE_SE=0.796701;MAC=7.000000	No	8	PWpos
BRCA2	LoF	13	32331009	32332667	ref	LoF	phecode_174.11	Malignant neoplasm of breast	LoF	12.9451	2.39283	70.0324	0.0034916	1.82652e-05	12813	12810	3	0	151434	151431	3	0	REGENIE_BETA=2.560718;REGENIE_SE=0.861363;MAC=6.000000	No	7	PWpos
BRCA2	LoF	13	32331011	32332778	ref	LoF	phecode_174.11	Malignant neoplasm of breast	LoF	12.774	2.35977	69.1491	0.0036316	1.82652e-05	12813	12810	3	0	151434	151431	3	0	REGENIE_BETA=2.547414;REGENIE_SE=0.861675;MAC=6.000000	No	8	PWpos
BRCA2	LoF	13	32331031	32332778	ref	LoF	phecode_174.11	Malignant neoplasm of breast	LoF	12.774	2.35977	69.1491	0.0036316	1.82652e-05	12813	12810	3	0	151434	151431	3	0	REGENIE_BETA=2.547414;REGENIE_SE=0.861675;MAC=6.000000	No	7	PWpos
BRCA2	LoF	13	32332375	32332798	ref	LoF	phecode_174.11	Malignant neoplasm of breast	LoF	8.9937	1.87802	43.0702	0.0080461	2.13094e-05	12813	12810	3	0	151434	151430	4	0	REGENIE_BETA=2.196524;REGENIE_SE=0.799151;MAC=7.000000	No	7	PWpos
BRCA2	LoF	13	32332375	32332798	ref	LoF	phecode_174.11	Malignant neoplasm of breast	LoF	8.9937	1.87802	43.0702	0.0080461	2.13094e-05	12813	12810	3	0	151434	151430	4	0	REGENIE_BETA=2.196524;REGENIE_SE=0.799151;MAC=7.000000	No	7	PWpos
BRCA2	LoF	13	32332376	32332836	ref	LoF	phecode_174.11	Malignant neoplasm of breast	LoF	13.2093	3.07663	56.7134	0.000804337	2.43536e-05	12813	12809	4	0	151434	151430	4	0	REGENIE_BETA=2.580922;REGENIE_SE=0.743426;MAC=8.000000	No	7	PWpos
BRCA2	LoF	13	32332428	32332866	ref	LoF	phecode_174.11	Malignant neoplasm of breast	LoF	11.6385	3.14541	43.0639	0.000395275	3.0442e-05	12813	12808	5	0	151434	151429	5	0	REGENIE_BETA=2.454315;REGENIE_SE=0.667548;MAC=10.000000	No	7	PWpos
BRCA2	LoF	13	32332667	32332866	ref	LoF	phecode_174.11	Malignant neoplasm of breast	LoF	11.6385	3.14541	43.0639	0.000395275	3.0442e-05	12813	12808	5	0	151434	151429	5	0	REGENIE_BETA=2.454315;REGENIE_SE=0.667548;MAC=10.000000	No	6	PWpos
BRCA2	LoF	13	32332667	32332866	ref	LoF	phecode_174.11	Malignant neoplasm of breast	LoF	11.6385	3.14541	43.0639	0.000395275	3.0442e-05	12813	12808	5	0	151434	151429	5	0	REGENIE_BETA=2.454315;REGENIE_SE=0.667548;MAC=10.000000	No	6	PWpos
BRCA2	LoF	13	32340300	32340300	ref	LoF	phecode_174.11	Malignant neoplasm of breast	LoF	3.00825	1.20383	7.51732	0.0296203	7.91501e-05	12813	12807	6	0	151432	151412	20	0	REGENIE_BETA=1.101358;REGENIE_SE=0.467280;MAC=26.000000	chr13:32340300:GT:G	1	non-PW
BRCA2	LoF	13	32332667	32332866	ref	LoF	phecode_174.11	Malignant neoplasm of breast	LoF	11.6385	3.14541	43.0639	0.000395275	3.0442e-05	12813	12808	5	0	151434	151429	5	0	REGENIE_BETA=2.454315;REGENIE_SE=0.667548;MAC=10.000000	No	6	PWpos
BRCA2	LoF	13	32332667	32332866	ref	LoF	phecode_174.11	Malignant neoplasm of breast	LoF	11.6385	3.14541	43.0639	0.000395275	3.0442e-05	12813	12808	5	0	151434	151429	5	0	REGENIE_BETA=2.454315;REGENIE_SE=0.667548;MAC=10.000000	No	6	PWpos
BRCA2	LoF	13	32332734	32333282	ref	LoF	phecode_174.11	Malignant neoplasm of breast	LoF	10.1575	2.51129	41.0846	0.00190755	2.73978e-05	12813	12809	4	0	151434	151429	5	0	REGENIE_BETA=2.318214;REGENIE_SE=0.712982;MAC=9.000000	No	10	PWpos
BRCA2	LoF	13	32332778	32333283	ref	LoF	phecode_174.11	Malignant neoplasm of breast	LoF	16.6864	5.77099	48.2475	8.76027e-07	4.56629e-05	12813	12805	8	0	151434	151427	7	0	REGENIE_BETA=2.814594;REGENIE_SE=0.541719;MAC=15.000000	No	11	PWpos
BRCA2	LoF	13	32332798	32333283	ref	LoF	phecode_174.11	Malignant neoplasm of breast	LoF	16.6864	5.77099	48.2475	8.76027e-07	4.56629e-05	12813	12805	8	0	151434	151427	7	0	REGENIE_BETA=2.814594;REGENIE_SE=0.541719;MAC=15.000000	No	10	PWpos
BRCA2	LoF	13	32332836	32333283	ref	LoF	phecode_174.11	Malignant neoplasm of breast	LoF	20.4005	6.74849	61.6703	2.89822e-07	4.26187e-05	12813	12805	8	0	151434	151428	6	0	REGENIE_BETA=3.015561;REGENIE_SE=0.564419;MAC=14.000000	No	9	PWpos
BRCA2	LoF	13	32332866	32333283	ref	LoF	phecode_174.11	Malignant neoplasm of breast	LoF	17.0248	5.43074	53.3707	3.63161e-06	3.95745e-05	12813	12806	7	0	151434	151428	6	0	REGENIE_BETA=2.834668;REGENIE_SE=0.582966;MAC=13.000000	No	8	PWpos
BRCA2	LoF	13	32333034	32333366	ref	LoF	phecode_174.11	Malignant neoplasm of breast	LoF	20.389	6.58516	63.1285	8.84327e-07	3.95745e-05	12813	12806	7	0	151434	151428	6	0	REGENIE_BETA=3.014996;REGENIE_SE=0.576632;MAC=13.000000	No	9	PWpos
BRCA2	LoF	13	32333062	32336283	ref	LoF	phecode_174.11	Malignant neoplasm of breast	LoF	29.4045	10.5385	82.0446	1.43532e-10	5.17513e-05	12813	12802	11	0	151434	151428	6	0	REGENIE_BETA=3.381147;REGENIE_SE=0.523538;MAC=17.000000	No	10	PWpos
BRCA2	LoF	13	32333099	32336283	ref	LoF	phecode_174.11	Malignant neoplasm of breast	LoF	29.4045	10.5385	82.0446	1.43532e-10	5.17513e-05	12813	12802	11	0	151434	151428	6	0	REGENIE_BETA=3.381147;REGENIE_SE=0.523538;MAC=17.000000	No	9	PWpos
BRCA2	LoF	13	32340629	32340629	ref	LoF	phecode_174.11	Malignant neoplasm of breast	LoF	20.2315	9.42955	43.4074	3.92129e-13	8.52375e-05	12813	12797	16	0	151434	151422	12	0	REGENIE_BETA=3.007239;REGENIE_SE=0.389492;MAC=28.000000	chr13:32340629:CTT:C	1	PWpos
BRCA2	LoF	13	32333167	32336283	ref	LoF	phecode_174.11	Malignant neoplasm of breast	LoF	32.0369	10.9631	93.6198	9.84301e-11	4.87071e-05	12813	12802	11	0	151434	151429	5	0	REGENIE_BETA=3.466888;REGENIE_SE=0.547129;MAC=16.000000	No	8	PWpos
BRCA2	LoF	13	32333282	32336283	ref	LoF	phecode_174.11	Malignant neoplasm of breast	LoF	39.7415	12.5571	125.776	2.97039e-11	4.56629e-05	12813	12802	11	0	151434	151430	4	0	REGENIE_BETA=3.682396;REGENIE_SE=0.587822;MAC=15.000000	No	7	PWpos
BRCA2	LoF	13	32333283	32336446	ref	LoF	phecode_174.11	Malignant neoplasm of breast	LoF	35.463	10.9742	114.598	4.33634e-10	4.26187e-05	12813	12803	10	0	151434	151430	4	0	REGENIE_BETA=3.568489;REGENIE_SE=0.598449;MAC=14.000000	No	7	PWpos
BRCA2	LoF	13	32333312	32336684	ref	LoF	phecode_174.11	Malignant neoplasm of breast	LoF	9.39959	3.52212	25.085	5.29686e-05	5.47955e-05	12813	12806	7	0	151434	151423	11	0	REGENIE_BETA=2.240666;REGENIE_SE=0.500828;MAC=18.000000	No	9	PWpos
BRCA2	LoF	13	32333366	32336684	ref	LoF	phecode_174.11	Malignant neoplasm of breast	LoF	9.93697	3.65597	27.0088	4.16189e-05	5.17513e-05	12813	12806	7	0	151434	151424	10	0	REGENIE_BETA=2.296262;REGENIE_SE=0.510163;MAC=17.000000	No	8	PWpos
BRCA2	LoF	13	32333366	32336684	ref	LoF	phecode_174.11	Malignant neoplasm of breast	LoF	9.93697	3.65597	27.0088	4.16189e-05	5.17513e-05	12813	12806	7	0	151434	151424	10	0	REGENIE_BETA=2.296262;REGENIE_SE=0.510163;MAC=17.000000	No	8	PWpos
BRCA2	LoF	13	32336265	32336684	ref	LoF	phecode_174.11	Malignant neoplasm of breast	LoF	8.36572	2.93779	23.8224	0.000299405	4.87071e-05	12813	12807	6	0	151434	151424	10	0	REGENIE_BETA=2.124143;REGENIE_SE=0.533930;MAC=16.000000	No	7	PWpos
BRCA2	LoF	13	32336283	32336684	ref	LoF	phecode_174.11	Malignant neoplasm of breast	LoF	7.12067	2.35399	21.5395	0.00162802	4.56629e-05	12813	12808	5	0	151434	151424	10	0	REGENIE_BETA=1.963001;REGENIE_SE=0.564749;MAC=15.000000	No	6	PWpos
BRCA2	LoF	13	32336446	32336684	ref	LoF	phecode_174.11	Malignant neoplasm of breast	LoF	1.60557	0.13926	18.5111	0.704266	3.34862e-05	12813	12812	1	0	151434	151424	10	0	REGENIE_BETA=0.473480;REGENIE_SE=1.247416;MAC=11.000000	No	5	non-PW
BRCA2	LoF	13	32336450	32336684	ref	LoF	phecode_174.11	Malignant neoplasm of breast	LoF	1.60557	0.13926	18.5111	0.704266	3.34862e-05	12813	12812	1	0	151434	151424	10	0	REGENIE_BETA=0.473480;REGENIE_SE=1.247416;MAC=11.000000	No	4	non-PW
BRCA2	LoF	13	32354920	32354920	ref	LoF	phecode_174.11	Malignant neoplasm of breast	LoF	4.7333	1.32684	16.8853	0.0312928	4.262e-05	12813	12810	3	0	151429	151418	11	0	REGENIE_BETA=1.554622;REGENIE_SE=0.648900;MAC=14.000000	chr13:32354920:TTC:T	1	non-PW
BRCA2	LoF	13	32336492	32336684	ref	LoF	phecode_174.11	Malignant neoplasm of breast	LoF	1.60557	0.13926	18.5111	0.704266	3.34862e-05	12813	12812	1	0	151434	151424	10	0	REGENIE_BETA=0.473480;REGENIE_SE=1.247416;MAC=11.000000	No	3	non-PW
BRCA2	LoF	13	32336624	32336764	ref	LoF	phecode_174.11	Malignant neoplasm of breast	LoF	1.07635	0.12978	8.92681	0.945656	3.95745e-05	12813	12812	1	0	151434	151422	12	0	REGENIE_BETA=0.073572;REGENIE_SE=1.079350;MAC=13.000000	No	4	non-PW
BRCA2	LoF	13	32336684	32336764	ref	LoF	phecode_174.11	Malignant neoplasm of breast	LoF	1.07635	0.12978	8.92681	0.945656	3.95745e-05	12813	12812	1	0	151434	151422	12	0	REGENIE_BETA=0.073572;REGENIE_SE=1.079350;MAC=13.000000	No	3	non-PW
BRCA2	LoF	13	32336752	32337160	ref	LoF	phecode_174.11	Malignant neoplasm of breast	LoF	11.2149	3.88121	32.4059	2.77329e-05	4.56629e-05	12813	12806	7	0	151434	151426	8	0	REGENIE_BETA=2.417244;REGENIE_SE=0.541386;MAC=15.000000	No	9	PWpos
BRCA2	LoF	13	32336764	32337160	ref	LoF	phecode_174.11	Malignant neoplasm of breast	LoF	12.9591	4.30069	39.0491	1.44609e-05	4.26187e-05	12813	12806	7	0	151434	151427	7	0	REGENIE_BETA=2.561798;REGENIE_SE=0.562777;MAC=14.000000	No	8	PWpos
BRCA2	LoF	13	32336764	32337160	ref	LoF	phecode_174.11	Malignant neoplasm of breast	LoF	12.9591	4.30069	39.0491	1.44609e-05	4.26187e-05	12813	12806	7	0	151434	151427	7	0	REGENIE_BETA=2.561798;REGENIE_SE=0.562777;MAC=14.000000	No	8	PWpos
BRCA2	LoF	13	32336839	32337160	ref	LoF	phecode_174.11	Malignant neoplasm of breast	LoF	19.4575	5.71716	66.2207	2.27145e-06	3.65303e-05	12813	12806	7	0	151434	151429	5	0	REGENIE_BETA=2.968233;REGENIE_SE=0.624889;MAC=12.000000	No	7	PWpos
BRCA2	LoF	13	32336936	32337160	ref	LoF	phecode_174.11	Malignant neoplasm of breast	LoF	24.2231	6.44192	91.0844	1.02937e-06	3.34862e-05	12813	12806	7	0	151434	151430	4	0	REGENIE_BETA=3.187306;REGENIE_SE=0.675768;MAC=11.000000	No	6	PWpos
BRCA2	LoF	13	32336961	32337160	ref	LoF	phecode_174.11	Malignant neoplasm of breast	LoF	24.2231	6.44192	91.0844	1.02937e-06	3.34862e-05	12813	12806	7	0	151434	151430	4	0	REGENIE_BETA=3.187306;REGENIE_SE=0.675768;MAC=11.000000	No	5	PWpos
BRCA2	LoF	13	32336972	32337160	ref	LoF	phecode_174.11	Malignant neoplasm of breast	LoF	24.2231	6.44192	91.0844	1.02937e-06	3.34862e-05	12813	12806	7	0	151434	151430	4	0	REGENIE_BETA=3.187306;REGENIE_SE=0.675768;MAC=11.000000	No	4	PWpos
BRCA2	LoF	13	32380135	32380135	ref	LoF	phecode_174.11	Malignant neoplasm of breast	LoF	0.336255	0.0386284	2.92705	0.323555	3.95979e-05	12808	12808	0	0	151342	151329	13	0	REGENIE_BETA=-1.089886;REGENIE_SE=1.104041;MAC=13.000000	chr13:32380135:G:GA	1	non-PW
BRCA2	LoF	13	32336988	32337160	ref	LoF	phecode_174.11	Malignant neoplasm of breast	LoF	20.3554	5.17294	80.0978	1.09008e-05	3.0442e-05	12813	12807	6	0	151434	151430	4	0	REGENIE_BETA=3.013344;REGENIE_SE=0.698943;MAC=10.000000	No	3	PWpos
BRCA2	LoF	13	32337159	32337184	ref	LoF	phecode_174.11	Malignant neoplasm of breast	LoF	23.73	6.91931	81.3831	2.24843e-07	3.65303e-05	12813	12805	8	0	151434	151430	4	0	REGENIE_BETA=3.166742;REGENIE_SE=0.628800;MAC=12.000000	No	3	PWpos
BRCA2	LoF	13	32337159	32337184	ref	LoF	phecode_174.11	Malignant neoplasm of breast	LoF	23.73	6.91931	81.3831	2.24843e-07	3.65303e-05	12813	12805	8	0	151434	151430	4	0	REGENIE_BETA=3.166742;REGENIE_SE=0.628800;MAC=12.000000	No	3	PWpos
BRCA2	LoF	13	32337159	32337184	ref	LoF	phecode_174.11	Malignant neoplasm of breast	LoF	23.73	6.91931	81.3831	2.24843e-07	3.65303e-05	12813	12805	8	0	151434	151430	4	0	REGENIE_BETA=3.166742;REGENIE_SE=0.628800;MAC=12.000000	No	3	PWpos
BRCA2	LoF	13	32337160	32337184	ref	LoF	phecode_174.11	Malignant neoplasm of breast	LoF	23.73	6.91931	81.3831	2.24843e-07	3.65303e-05	12813	12805	8	0	151434	151430	4	0	REGENIE_BETA=3.166742;REGENIE_SE=0.628800;MAC=12.000000	No	2	PWpos
BRCA2	LoF	13	32337184	32337513	ref	LoF	phecode_174.11	Malignant neoplasm of breast	LoF	11.8393	4.25583	32.9356	7.50934e-06	4.87071e-05	12813	12805	8	0	151434	151426	8	0	REGENIE_BETA=2.471422;REGENIE_SE=0.522016;MAC=16.000000	No	9	PWpos
BRCA2	LoF	13	32337185	32337513	ref	LoF	phecode_174.11	Malignant neoplasm of breast	LoF	9.47971	3.06322	29.3368	0.000235809	3.95745e-05	12813	12807	6	0	151434	151427	7	0	REGENIE_BETA=2.249154;REGENIE_SE=0.576382;MAC=13.000000	No	8	PWpos
BRCA2	LoF	13	32337189	32337546	ref	LoF	phecode_174.11	Malignant neoplasm of breast	LoF	14.4328	4.64066	44.887	1.00574e-05	3.95745e-05	12813	12806	7	0	151434	151428	6	0	REGENIE_BETA=2.669502;REGENIE_SE=0.578911;MAC=13.000000	No	8	PWpos
BRCA2	LoF	13	32337251	32337760	ref	LoF	phecode_174.11	Malignant neoplasm of breast	LoF	6.84955	2.86948	16.3501	0.000105426	7.30607e-05	12813	12805	8	0	151434	151418	16	0	REGENIE_BETA=1.924183;REGENIE_SE=0.443912;MAC=24.000000	No	9	PWpos
BRCA2	LoF	13	32337434	32337760	ref	LoF	phecode_174.11	Malignant neoplasm of breast	LoF	5.92251	2.38854	14.6852	0.000581194	7.00165e-05	12813	12806	7	0	151434	151418	16	0	REGENIE_BETA=1.778760;REGENIE_SE=0.463314;MAC=23.000000	No	8	PWpos
BRCA2	LoF	13	32398608	32398608	ref	LoF	phecode_174.11	Malignant neoplasm of breast	LoF	1.53638	0.521337	4.52769	0.436127	0.000161342	12813	12808	5	0	151434	151386	48	0	REGENIE_BETA=0.429427;REGENIE_SE=0.551431;MAC=53.000000	chr13:32398608:C:CT	1	non-PW
BRCA2	LoF	13	32337434	32337760	ref	LoF	phecode_174.11	Malignant neoplasm of breast	LoF	5.92251	2.38854	14.6852	0.000581194	7.00165e-05	12813	12806	7	0	151434	151418	16	0	REGENIE_BETA=1.778760;REGENIE_SE=0.463314;MAC=23.000000	No	8	PWpos
BRCA2	LoF	13	32337464	32337760	ref	LoF	phecode_174.11	Malignant neoplasm of breast	LoF	5.19795	1.99969	13.5114	0.00242991	6.69723e-05	12813	12807	6	0	151434	151418	16	0	REGENIE_BETA=1.648265;REGENIE_SE=0.487392;MAC=22.000000	No	7	PWpos
BRCA2	LoF	13	32337464	32337760	ref	LoF	phecode_174.11	Malignant neoplasm of breast	LoF	5.19795	1.99969	13.5114	0.00242991	6.69723e-05	12813	12807	6	0	151434	151418	16	0	REGENIE_BETA=1.648265;REGENIE_SE=0.487392;MAC=22.000000	No	7	PWpos
BRCA2	LoF	13	32337481	32337760	ref	LoF	phecode_174.11	Malignant neoplasm of breast	LoF	5.19795	1.99969	13.5114	0.00242991	6.69723e-05	12813	12807	6	0	151434	151418	16	0	REGENIE_BETA=1.648265;REGENIE_SE=0.487392;MAC=22.000000	No	6	PWpos
BRCA2	LoF	13	32337512	32337760	ref	LoF	phecode_174.11	Malignant neoplasm of breast	LoF	5.19795	1.99969	13.5114	0.00242991	6.69723e-05	12813	12807	6	0	151434	151418	16	0	REGENIE_BETA=1.648265;REGENIE_SE=0.487392;MAC=22.000000	No	5	PWpos
BRCA2	LoF	13	32337513	32337760	ref	LoF	phecode_174.11	Malignant neoplasm of breast	LoF	4.57699	1.66271	12.5992	0.00833032	6.39281e-05	12813	12808	5	0	151434	151418	16	0	REGENIE_BETA=1.521041;REGENIE_SE=0.516638;MAC=21.000000	No	4	non-PW
BRCA2	LoF	13	32337546	32337760	ref	LoF	phecode_174.11	Malignant neoplasm of breast	LoF	3.41689	0.414973	28.1348	0.253332	4.26187e-05	12813	12811	2	0	151434	151422	12	0	REGENIE_BETA=1.228732;REGENIE_SE=1.075670;MAC=14.000000	No	3	non-PW
BRCA2	LoF	13	32337648	32337878	ref	LoF	phecode_174.11	Malignant neoplasm of breast	LoF	3.71547	0.434023	31.8064	0.230888	3.95745e-05	12813	12811	2	0	151434	151423	11	0	REGENIE_BETA=1.312505;REGENIE_SE=1.095512;MAC=13.000000	No	4	non-PW
BRCA2	LoF	13	32337760	32337898	ref	LoF	phecode_174.11	Malignant neoplasm of breast	LoF	3.88193	1.13777	13.2447	0.0515221	5.17513e-05	12813	12810	3	0	151434	151420	14	0	REGENIE_BETA=1.356331;REGENIE_SE=0.626166;MAC=17.000000	No	4	non-PW
BRCA2	LoF	13	32337760	32337898	ref	LoF	phecode_174.11	Malignant neoplasm of breast	LoF	3.88193	1.13777	13.2447	0.0515221	5.17513e-05	12813	12810	3	0	151434	151420	14	0	REGENIE_BETA=1.356331;REGENIE_SE=0.626166;MAC=17.000000	No	4	non-PW
CETP	LoF	16	56971049	56971049	ref	LoF	x30760	HDL cholesterol	LoF	0.945131	0.637811	1.25245	1.66346e-09	5.92055e-05	261800	261769	31	0					REGENIE_SE=0.156799;MAC=31.000000	chr16:56971049:C:T	1	PWpos
CETP	LoF	16	56975122	56975122	ref	LoF	x30760	HDL cholesterol	LoF	0.723492	0.473898	0.973086	1.33671e-08	8.97649e-05	261795	261748	47	0					REGENIE_SE=0.127346;MAC=47.000000	chr16:56975122:TTCAACACCAA:T	1	PWpos
CETP	LoF	16	56963054	56969913	ref	LoF	x30760	HDL cholesterol	LoF	1.13687	0.744328	1.52942	1.37596e-08	3.62872e-05	261800	261781	19	0					REGENIE_SE=0.200283;MAC=19.000000	No	10	PWpos
CETP	LoF	16	56963063	56969913	ref	LoF	x30760	HDL cholesterol	LoF	1.15463	0.751329	1.55793	2.00859e-08	3.43774e-05	261800	261782	18	0					REGENIE_SE=0.205770;MAC=18.000000	No	9	PWpos
CETP	LoF	16	56963113	56969997	ref	LoF	x30760	HDL cholesterol	LoF	1.07714	0.741561	1.41271	3.15154e-10	4.96562e-05	261800	261774	26	0					REGENIE_SE=0.171215;MAC=26.000000	No	9	PWpos
CETP	LoF	16	56969456	56969997	ref	LoF	x30760	HDL cholesterol	LoF	1.04878	0.691986	1.40557	8.34858e-09	4.39267e-05	261800	261777	23	0					REGENIE_SE=0.182039;MAC=23.000000	No	8	PWpos
CETP	LoF	16	56969462	56969997	ref	LoF	x30760	HDL cholesterol	LoF	1.02478	0.659967	1.38958	3.67737e-08	4.20168e-05	261800	261778	22	0					REGENIE_SE=0.186131;MAC=22.000000	No	7	PWpos
CETP	LoF	16	56969521	56971320	ref	LoF	x30760	HDL cholesterol	LoF	0.936132	0.532824	1.33944	5.38157e-06	3.43774e-05	261800	261782	18	0					REGENIE_SE=0.205773;MAC=18.000000	No	8	PWpos
CETP	LoF	16	56969624	56971993	ref	LoF	x30760	HDL cholesterol	LoF	0.944212	0.58742	1.301	2.13895e-07	4.39267e-05	261800	261777	23	0					REGENIE_SE=0.182040;MAC=23.000000	No	8	PWpos
CETP	LoF	16	56969682	56971993	ref	LoF	x30760	HDL cholesterol	LoF	0.976101	0.602708	1.34949	2.99724e-07	4.0107e-05	261800	261779	21	0					REGENIE_SE=0.190510;MAC=21.000000	No	7	PWpos
CETP	LoF	16	56969913	56971993	ref	LoF	x30760	HDL cholesterol	LoF	0.985821	0.593273	1.37837	8.56038e-07	3.62872e-05	261800	261781	19	0					REGENIE_SE=0.200283;MAC=19.000000	No	6	PWpos
CETP	LoF	16	56969997	56971998	ref	LoF	x30760	HDL cholesterol	LoF	0.907963	0.584599	1.23133	3.72733e-08	5.34759e-05	261800	261772	28	0					REGENIE_SE=0.164985;MAC=28.000000	No	5	PWpos
CETP	LoF	16	56982238	56982238	ref	LoF	x30760	HDL cholesterol	LoF	1.06862	0.76614	1.37111	4.38319e-12	6.11158e-05	261798	261766	32	0					REGENIE_SE=0.154331;MAC=32.000000	No	2	PWpos
CETP	LoF	16	56971031	56971998	ref	LoF	x30760	HDL cholesterol	LoF	0.921502	0.518205	1.3248	7.5217e-06	3.43774e-05	261800	261782	18	0					REGENIE_SE=0.205767;MAC=18.000000	No	4	PWpos
CETP	LoF	16	56971031	56971998	ref	LoF	x30760	HDL cholesterol	LoF	0.921502	0.518205	1.3248	7.5217e-06	3.43774e-05	261800	261782	18	0					REGENIE_SE=0.205767;MAC=18.000000	No	4	PWpos
CETP	LoF	16	56971320	56972063	ref	LoF	x30760	HDL cholesterol	LoF	1.03002	0.637476	1.42256	2.70522e-07	3.62872e-05	261800	261781	19	0					REGENIE_SE=0.200279;MAC=19.000000	No	4	PWpos
CETP	LoF	16	56971993	56972063	ref	LoF	x30760	HDL cholesterol	LoF	1.02633	0.623038	1.42963	6.10554e-07	3.43774e-05	261800	261782	18	0					REGENIE_SE=0.205767;MAC=18.000000	No	3	PWpos
CETP	LoF	16	56971993	56972063	ref	LoF	x30760	HDL cholesterol	LoF	1.02633	0.623038	1.42963	6.10554e-07	3.43774e-05	261800	261782	18	0					REGENIE_SE=0.205767;MAC=18.000000	No	3	PWpos
CETP	LoF	16	56971998	56973370	ref	LoF	x30760	HDL cholesterol	LoF	0.957482	0.554186	1.36078	3.26771e-06	3.43774e-05	261800	261782	18	0					REGENIE_SE=0.205767;MAC=18.000000	No	4	PWpos
CETP	LoF	16	56972063	56973433	ref	LoF	x30760	HDL cholesterol	LoF	1.06097	0.687585	1.43436	2.55925e-08	4.0107e-05	261800	261779	21	0					REGENIE_SE=0.190507;MAC=21.000000	No	6	PWpos
CETP	LoF	16	56973365	56973433	ref	LoF	x30760	HDL cholesterol	LoF	1.01318	0.620636	1.40573	4.21952e-07	3.62872e-05	261800	261781	19	0					REGENIE_SE=0.200282;MAC=19.000000	No	5	PWpos
CETP	LoF	16	56973370	56973433	ref	LoF	x30760	HDL cholesterol	LoF	0.997181	0.593881	1.40048	1.25904e-06	3.43774e-05	261800	261782	18	0					REGENIE_SE=0.205769;MAC=18.000000	No	4	PWpos
CETP	LoF	16	56973399	56975153	ref	LoF	x30760	HDL cholesterol	LoF	1.13263	0.717644	1.54762	8.82734e-08	3.24675e-05	261800	261783	17	0					REGENIE_SE=0.211733;MAC=17.000000	No	5	PWpos
CETP	LoF	16	56961990	56962097	ref	LoF	x30760	HDL cholesterol	LoF	0.766351	0.424128	1.10857	1.13866e-05	4.77464e-05	261800	261775	25	0					REGENIE_SE=0.174607;MAC=25.000000	No	2	PWpos
CETP	LoF	16	56973427	56978232	ref	LoF	x30760	HDL cholesterol	LoF	1.03835	0.714988	1.36171	3.10086e-10	5.34759e-05	261800	261772	28	0					REGENIE_SE=0.164984;MAC=28.000000	No	7	PWpos
CETP	LoF	16	56973433	56978232	ref	LoF	x30760	HDL cholesterol	LoF	1.03835	0.714988	1.36171	3.10086e-10	5.34759e-05	261800	261772	28	0					REGENIE_SE=0.164984;MAC=28.000000	No	6	PWpos
CETP	LoF	16	56975116	56981187	ref	LoF	x30760	HDL cholesterol	LoF	0.901371	0.50883	1.29391	6.77735e-06	3.62872e-05	261800	261781	19	0					REGENIE_SE=0.200280;MAC=19.000000	No	6	PWpos
CETP	LoF	16	56975153	56981216	ref	LoF	x30760	HDL cholesterol	LoF	0.892267	0.488971	1.29556	1.44905e-05	3.43774e-05	261800	261782	18	0					REGENIE_SE=0.205767;MAC=18.000000	No	6	PWpos
CETP	LoF	16	56975153	56981216	ref	LoF	x30760	HDL cholesterol	LoF	0.892267	0.488971	1.29556	1.44905e-05	3.43774e-05	261800	261782	18	0					REGENIE_SE=0.205767;MAC=18.000000	No	6	PWpos
CETP	LoF	16	56978118	56981645	ref	LoF	x30760	HDL cholesterol	LoF	1.01394	0.664673	1.36321	1.27164e-08	4.58365e-05	261800	261776	24	0					REGENIE_SE=0.178203;MAC=24.000000	No	6	PWpos
CETP	LoF	16	56978118	56981645	ref	LoF	x30760	HDL cholesterol	LoF	1.01394	0.664673	1.36321	1.27164e-08	4.58365e-05	261800	261776	24	0					REGENIE_SE=0.178203;MAC=24.000000	No	6	PWpos
CETP	LoF	16	56978210	56981645	ref	LoF	x30760	HDL cholesterol	LoF	1.06839	0.711606	1.42517	4.38086e-09	4.39267e-05	261800	261777	23	0					REGENIE_SE=0.182035;MAC=23.000000	No	5	PWpos
CETP	LoF	16	56978232	56981645	ref	LoF	x30760	HDL cholesterol	LoF	1.06578	0.700984	1.43058	1.02739e-08	4.20168e-05	261800	261778	22	0					REGENIE_SE=0.186126;MAC=22.000000	No	4	PWpos
CETP	LoF	16	56981187	56981660	ref	LoF	x30760	HDL cholesterol	LoF	1.12796	0.634035	1.62189	7.60936e-06	2.29183e-05	261800	261788	12	0					REGENIE_SE=0.252009;MAC=12.000000	No	7	PWpos
CETP	LoF	16	56962097	56962098	ref	LoF	x30760	HDL cholesterol	LoF	0.559634	0.117845	1.00142	0.0130364	2.86581e-05	261706	261691	15	0					REGENIE_SE=0.225407;MAC=15.000000	No	2	PWpos
CETP	LoF	16	56981216	56981660	ref	LoF	x30760	HDL cholesterol	LoF	1.21243	0.671364	1.7535	1.1236e-05	1.90985e-05	261800	261790	10	0					REGENIE_SE=0.276061;MAC=10.000000	No	6	PWpos
CETP	LoF	16	56981645	56981660	ref	LoF	x30760	HDL cholesterol	LoF	1.21243	0.671364	1.7535	1.1236e-05	1.90985e-05	261800	261790	10	0					REGENIE_SE=0.276061;MAC=10.000000	No	5	PWpos
CETP	LoF	16	56981645	56981660	ref	LoF	x30760	HDL cholesterol	LoF	1.21243	0.671364	1.7535	1.1236e-05	1.90985e-05	261800	261790	10	0					REGENIE_SE=0.276061;MAC=10.000000	No	5	PWpos
CETP	LoF	16	56981645	56981660	ref	LoF	x30760	HDL cholesterol	LoF	1.21243	0.671364	1.7535	1.1236e-05	1.90985e-05	261800	261790	10	0					REGENIE_SE=0.276061;MAC=10.000000	No	5	PWpos
CETP	LoF	16	56981646	56983406	ref	LoF	x30760	HDL cholesterol	LoF	0.940411	0.51265	1.36817	1.6408e-05	3.05577e-05	261800	261784	16	0					REGENIE_SE=0.218249;MAC=16.000000	No	7	PWpos
CETP	LoF	16	56981648	56983406	ref	LoF	x30760	HDL cholesterol	LoF	0.972672	0.530884	1.41446	1.59463e-05	2.86478e-05	261800	261785	15	0					REGENIE_SE=0.225406;MAC=15.000000	No	6	PWpos
CETP	LoF	16	56981657	56983665	ref	LoF	x30760	HDL cholesterol	LoF	0.90206	0.498761	1.30536	1.16598e-05	3.43774e-05	261800	261782	18	0					REGENIE_SE=0.205769;MAC=18.000000	No	7	PWpos
CETP	LoF	16	56962098	56969462	ref	LoF	x30760	HDL cholesterol	LoF	0.979269	0.605883	1.35266	2.74249e-07	4.0107e-05	261800	261779	21	0					REGENIE_SE=0.190507;MAC=21.000000	No	9	PWpos
CETP	LoF	16	56963008	56969624	ref	LoF	x30760	HDL cholesterol	LoF	1.03163	0.639085	1.42417	2.59231e-07	3.62872e-05	261800	261781	19	0					REGENIE_SE=0.200281;MAC=19.000000	No	10	PWpos
CETP	LoF	16	56963048	56969682	ref	LoF	x30760	HDL cholesterol	LoF	1.06397	0.671423	1.45651	1.08215e-07	3.62872e-05	261800	261781	19	0					REGENIE_SE=0.200282;MAC=19.000000	No	10	PWpos
CETP	LoF	16	56963048	56969682	ref	LoF	x30760	HDL cholesterol	LoF	1.06397	0.671423	1.45651	1.08215e-07	3.62872e-05	261800	261781	19	0					REGENIE_SE=0.200282;MAC=19.000000	No	10	PWpos
CETP	LoF	16	56963051	56969682	ref	LoF	x30760	HDL cholesterol	LoF	1.00631	0.603012	1.40961	1.00586e-06	3.43774e-05	261800	261782	18	0					REGENIE_SE=0.205769;MAC=18.000000	No	9	PWpos
COL4A4	LoF	2	227052367	227052367	ref	LoF	phecode_593	Hematuria	LoF	5.6568	4.36042	7.3386	8.3074e-29	0.000560289	15180	15103	77	0	284665	284406	259	0	REGENIE_BETA=1.732858;REGENIE_SE=0.132804;MAC=336.000000	chr2:227052367:G:C	1	non-PW
COL4A4	LoF	2	227007325	227010364	ref	LoF	phecode_593	Hematuria	LoF	6.64088	0.950377	46.4039	0.0563068	3.66829e-05	15180	15177	3	0	284687	284668	19	0	REGENIE_BETA=1.893244;REGENIE_SE=0.991926;MAC=22.000000	No	14	PWpos
COL4A4	LoF	2	227008023	227022062	ref	LoF	phecode_593	Hematuria	LoF	5.19439	1.77154	15.2307	0.00916905	3.50155e-05	15180	15176	4	0	284687	284670	17	0	REGENIE_BETA=1.647579;REGENIE_SE=0.548853;MAC=21.000000	No	12	non-PW
COL4A4	LoF	2	227008140	227022062	ref	LoF	phecode_593	Hematuria	LoF	5.46888	1.8487	16.1782	0.0077028	3.33481e-05	15180	15176	4	0	284687	284671	16	0	REGENIE_BETA=1.699074;REGENIE_SE=0.553374;MAC=20.000000	No	11	non-PW
COL4A4	LoF	2	227008161	227022097	ref	LoF	phecode_593	Hematuria	LoF	6.97031	2.5532	19.0291	0.00113906	3.50155e-05	15180	15175	5	0	284687	284671	16	0	REGENIE_BETA=1.941659;REGENIE_SE=0.512414;MAC=21.000000	No	11	PWpos
COL4A4	LoF	2	227008180	227022097	ref	LoF	phecode_593	Hematuria	LoF	7.45827	2.70321	20.5777	0.000859269	3.33481e-05	15180	15175	5	0	284687	284672	15	0	REGENIE_BETA=2.009323;REGENIE_SE=0.517807;MAC=20.000000	No	10	PWpos
COL4A4	LoF	2	227008255	227022135	ref	LoF	phecode_593	Hematuria	LoF	6.87996	2.70152	17.5212	0.000478209	4.00177e-05	15180	15174	6	0	284687	284669	18	0	REGENIE_BETA=1.928613;REGENIE_SE=0.476947;MAC=24.000000	No	10	PWpos
COL4A4	LoF	2	227010364	227022135	ref	LoF	phecode_593	Hematuria	LoF	7.32083	2.84807	18.8178	0.000355977	3.83503e-05	15180	15174	6	0	284687	284670	17	0	REGENIE_BETA=1.990724;REGENIE_SE=0.481683;MAC=23.000000	No	9	PWpos
COL4A4	LoF	2	227010386	227022135	ref	LoF	phecode_593	Hematuria	LoF	9.09371	3.4273	24.1285	0.000124359	3.33481e-05	15180	15174	6	0	284687	284673	14	0	REGENIE_BETA=2.207583;REGENIE_SE=0.497871;MAC=20.000000	No	8	PWpos
COL4A4	LoF	2	227010390	227030449	ref	LoF	phecode_593	Hematuria	LoF	9.8275	3.69429	26.143	8.15554e-05	3.33481e-05	15180	15174	6	0	284687	284673	14	0	REGENIE_BETA=2.285184;REGENIE_SE=0.499191;MAC=20.000000	No	9	PWpos
COL4A4	LoF	2	227010426	227030483	ref	LoF	phecode_593	Hematuria	LoF	10.8479	4.24945	27.6922	1.49332e-05	3.50155e-05	15180	15173	7	0	284687	284673	14	0	REGENIE_BETA=2.383970;REGENIE_SE=0.478163;MAC=21.000000	No	9	PWpos
COL4A4	LoF	2	227022047	227030488	ref	LoF	phecode_593	Hematuria	LoF	8.60481	3.22086	22.9885	0.000177637	3.33481e-05	15180	15174	6	0	284687	284673	14	0	REGENIE_BETA=2.152322;REGENIE_SE=0.501373;MAC=20.000000	No	9	PWpos
COL4A4	LoF	2	227007347	227010386	ref	LoF	phecode_593	Hematuria	LoF	3.76515	1.15285	12.2968	0.0521534	3.33481e-05	15180	15177	3	0	284687	284670	17	0	REGENIE_BETA=1.325789;REGENIE_SE=0.603864;MAC=20.000000	No	14	non-PW
COL4A4	LoF	2	227022047	227030488	ref	LoF	phecode_593	Hematuria	LoF	8.60481	3.22086	22.9885	0.000177637	3.33481e-05	15180	15174	6	0	284687	284673	14	0	REGENIE_BETA=2.152322;REGENIE_SE=0.501373;MAC=20.000000	No	9	PWpos
COL4A4	LoF	2	227022047	227030488	ref	LoF	phecode_593	Hematuria	LoF	8.60481	3.22086	22.9885	0.000177637	3.33481e-05	15180	15174	6	0	284687	284673	14	0	REGENIE_BETA=2.152322;REGENIE_SE=0.501373;MAC=20.000000	No	9	PWpos
COL4A4	LoF	2	227022056	227030506	ref	LoF	phecode_593	Hematuria	LoF	7.77364	2.93618	20.581	0.000299741	3.50155e-05	15180	15174	6	0	284687	284672	15	0	REGENIE_BETA=2.050739;REGENIE_SE=0.496760;MAC=21.000000	No	9	PWpos
COL4A4	LoF	2	227022062	227030506	ref	LoF	phecode_593	Hematuria	LoF	8.36877	3.11686	22.4702	0.000214692	3.33481e-05	15180	15174	6	0	284687	284673	14	0	REGENIE_BETA=2.124507;REGENIE_SE=0.503929;MAC=20.000000	No	8	PWpos
COL4A4	LoF	2	227022097	227032166	ref	LoF	phecode_593	Hematuria	LoF	6.86623	2.44176	19.3078	0.00142443	3.33481e-05	15180	15175	5	0	284687	284672	15	0	REGENIE_BETA=1.926615;REGENIE_SE=0.527508;MAC=20.000000	No	11	PWpos
COL4A4	LoF	2	227022135	227042256	ref	LoF	phecode_593	Hematuria	LoF	6.07421	2.20778	16.7118	0.00231117	3.66829e-05	15180	15175	5	0	284687	284670	17	0	REGENIE_BETA=1.804052;REGENIE_SE=0.516368;MAC=22.000000	No	12	non-PW
COL4A4	LoF	2	227027903	227050067	ref	LoF	phecode_593	Hematuria	LoF	4.09298	1.22285	13.6995	0.0429939	3.33481e-05	15180	15177	3	0	284687	284670	17	0	REGENIE_BETA=1.409273;REGENIE_SE=0.616382;MAC=20.000000	No	14	non-PW
COL4A4	LoF	2	227030449	227050088	ref	LoF	phecode_593	Hematuria	LoF	3.9702	1.19045	13.2408	0.0466567	3.33481e-05	15180	15177	3	0	284687	284670	17	0	REGENIE_BETA=1.378816;REGENIE_SE=0.614546;MAC=20.000000	No	14	non-PW
COL4A4	LoF	2	227030483	227050105	ref	LoF	phecode_593	Hematuria	LoF	3.91365	1.17335	13.0538	0.0486325	3.33481e-05	15180	15177	3	0	284687	284670	17	0	REGENIE_BETA=1.364471;REGENIE_SE=0.614608;MAC=20.000000	No	14	non-PW
COL4A4	LoF	2	227030488	227051040	ref	LoF	phecode_593	Hematuria	LoF	4.11997	1.23904	13.6994	0.0416314	3.33481e-05	15180	15177	3	0	284687	284670	17	0	REGENIE_BETA=1.415845;REGENIE_SE=0.613026;MAC=20.000000	No	16	non-PW
COL4A4	LoF	2	227007359	227010390	ref	LoF	phecode_593	Hematuria	LoF	3.67548	1.13326	11.9206	0.055341	3.50155e-05	15180	15177	3	0	284687	284669	18	0	REGENIE_BETA=1.301683;REGENIE_SE=0.600308;MAC=21.000000	No	14	non-PW
COL4A4	LoF	2	227030506	227051057	ref	LoF	phecode_593	Hematuria	LoF	6.02363	2.01696	17.9895	0.0055199	3.33481e-05	15180	15176	4	0	284687	284671	16	0	REGENIE_BETA=1.795690;REGENIE_SE=0.558224;MAC=20.000000	No	16	non-PW
COL4A4	LoF	2	227031945	227052304	ref	LoF	phecode_593	Hematuria	LoF	7.49446	2.72568	20.6066	0.000844253	3.50155e-05	15180	15175	5	0	284687	284671	16	0	REGENIE_BETA=2.014164;REGENIE_SE=0.516054;MAC=21.000000	No	16	PWpos
COL4A4	LoF	2	227032146	227052304	ref	LoF	phecode_593	Hematuria	LoF	7.89832	2.8429	21.9436	0.000684551	3.33481e-05	15180	15175	5	0	284687	284672	15	0	REGENIE_BETA=2.066649;REGENIE_SE=0.521349;MAC=20.000000	No	15	PWpos
COL4A4	LoF	2	227032158	227054682	ref	LoF	phecode_593	Hematuria	LoF	7.62787	2.75091	21.151	0.00080024	3.33481e-05	15180	15175	5	0	284687	284672	15	0	REGENIE_BETA=2.031809;REGENIE_SE=0.520355;MAC=20.000000	No	15	PWpos
COL4A4	LoF	2	227032166	227054709	ref	LoF	phecode_593	Hematuria	LoF	7.76203	2.79591	21.549	0.000740986	3.33481e-05	15180	15175	5	0	284687	284672	15	0	REGENIE_BETA=2.049244;REGENIE_SE=0.520972;MAC=20.000000	No	15	PWpos
COL4A4	LoF	2	227033409	227055943	ref	LoF	phecode_593	Hematuria	LoF	11.053	4.38762	27.8439	1.14928e-05	3.50155e-05	15180	15173	7	0	284687	284673	14	0	REGENIE_BETA=2.402700;REGENIE_SE=0.471393;MAC=21.000000	No	15	PWpos
COL4A4	LoF	2	227033409	227055943	ref	LoF	phecode_593	Hematuria	LoF	11.053	4.38762	27.8439	1.14928e-05	3.50155e-05	15180	15173	7	0	284687	284673	14	0	REGENIE_BETA=2.402700;REGENIE_SE=0.471393;MAC=21.000000	No	15	PWpos
COL4A4	LoF	2	227033409	227055943	ref	LoF	phecode_593	Hematuria	LoF	11.053	4.38762	27.8439	1.14928e-05	3.50155e-05	15180	15173	7	0	284687	284673	14	0	REGENIE_BETA=2.402700;REGENIE_SE=0.471393;MAC=21.000000	No	15	PWpos
COL4A4	LoF	2	227042256	227055943	ref	LoF	phecode_593	Hematuria	LoF	12.0245	4.70689	30.7183	7.25959e-06	3.33481e-05	15180	15173	7	0	284687	284674	13	0	REGENIE_BETA=2.486944;REGENIE_SE=0.478537;MAC=20.000000	No	14	PWpos
COL4A4	LoF	2	227042256	227055943	ref	LoF	phecode_593	Hematuria	LoF	12.0245	4.70689	30.7183	7.25959e-06	3.33481e-05	15180	15173	7	0	284687	284674	13	0	REGENIE_BETA=2.486944;REGENIE_SE=0.478537;MAC=20.000000	No	14	PWpos
COL4A4	LoF	2	227007359	227010390	ref	LoF	phecode_593	Hematuria	LoF	3.67548	1.13326	11.9206	0.055341	3.50155e-05	15180	15177	3	0	284687	284669	18	0	REGENIE_BETA=1.301683;REGENIE_SE=0.600308;MAC=21.000000	No	14	non-PW
COL4A4	LoF	2	227043169	227056022	ref	LoF	phecode_593	Hematuria	LoF	10.704	5.36921	21.3393	3.22026e-09	6.1694e-05	15180	15166	14	0	284687	284664	23	0	REGENIE_BETA=2.370616;REGENIE_SE=0.352014;MAC=37.000000	No	15	PWpos
COL4A4	LoF	2	227043169	227056022	ref	LoF	phecode_593	Hematuria	LoF	10.704	5.36921	21.3393	3.22026e-09	6.1694e-05	15180	15166	14	0	284687	284664	23	0	REGENIE_BETA=2.370616;REGENIE_SE=0.352014;MAC=37.000000	No	15	PWpos
COL4A4	LoF	2	227047473	227056022	ref	LoF	phecode_593	Hematuria	LoF	11.1525	5.55542	22.3885	2.21858e-09	6.00266e-05	15180	15166	14	0	284687	284665	22	0	REGENIE_BETA=2.411660;REGENIE_SE=0.355561;MAC=36.000000	No	14	PWpos
COL4A4	LoF	2	227050067	227056022	ref	LoF	phecode_593	Hematuria	LoF	10.4609	5.10079	21.4535	1.51137e-08	5.66918e-05	15180	15167	13	0	284687	284666	21	0	REGENIE_BETA=2.347641;REGENIE_SE=0.366459;MAC=34.000000	No	13	PWpos
COL4A4	LoF	2	227050088	227056022	ref	LoF	phecode_593	Hematuria	LoF	11.2874	5.46588	23.3093	7.07116e-09	5.50244e-05	15180	15167	13	0	284687	284667	20	0	REGENIE_BETA=2.423690;REGENIE_SE=0.369989;MAC=33.000000	No	12	PWpos
COL4A4	LoF	2	227050105	227056022	ref	LoF	phecode_593	Hematuria	LoF	11.8126	5.67118	24.6046	4.84948e-09	5.3357e-05	15180	15167	13	0	284687	284668	19	0	REGENIE_BETA=2.469165;REGENIE_SE=0.374378;MAC=32.000000	No	11	PWpos
COL4A4	LoF	2	227050975	227056022	ref	LoF	phecode_593	Hematuria	LoF	12.5879	5.98511	26.4747	2.76681e-09	5.16896e-05	15180	15167	13	0	284687	284669	18	0	REGENIE_BETA=2.532732;REGENIE_SE=0.379322;MAC=31.000000	No	10	PWpos
COL4A4	LoF	2	227051016	227056022	ref	LoF	phecode_593	Hematuria	LoF	11.6601	5.4451	24.9688	2.03359e-08	5.00222e-05	15180	15168	12	0	284687	284669	18	0	REGENIE_BETA=2.456173;REGENIE_SE=0.388505;MAC=30.000000	No	9	PWpos
COL4A4	LoF	2	227051040	227056022	ref	LoF	phecode_593	Hematuria	LoF	12.3466	5.70491	26.7208	1.30206e-08	4.83548e-05	15180	15168	12	0	284687	284670	17	0	REGENIE_BETA=2.513384;REGENIE_SE=0.393914;MAC=29.000000	No	8	PWpos
COL4A4	LoF	2	227051057	227056022	ref	LoF	phecode_593	Hematuria	LoF	12.7962	5.85746	27.9546	1.01429e-08	4.66874e-05	15180	15168	12	0	284687	284671	16	0	REGENIE_BETA=2.549150;REGENIE_SE=0.398698;MAC=28.000000	No	7	PWpos
COL4A4	LoF	2	227007366	227010390	ref	LoF	phecode_593	Hematuria	LoF	3.80118	1.16497	12.4029	0.0506495	3.33481e-05	15180	15177	3	0	284687	284670	17	0	REGENIE_BETA=1.335312;REGENIE_SE=0.603389;MAC=20.000000	No	13	non-PW
COL4A4	LoF	2	227052304	227056022	ref	LoF	phecode_593	Hematuria	LoF	11.3877	5.11687	25.3435	9.98443e-08	4.502e-05	15180	15169	11	0	284687	284671	16	0	REGENIE_BETA=2.432532;REGENIE_SE=0.408166;MAC=27.000000	No	6	PWpos
COL4A4	LoF	2	227052304	227056022	ref	LoF	phecode_593	Hematuria	LoF	11.3877	5.11687	25.3435	9.98443e-08	4.502e-05	15180	15169	11	0	284687	284671	16	0	REGENIE_BETA=2.432532;REGENIE_SE=0.408166;MAC=27.000000	No	6	PWpos
COL4A4	LoF	2	227054682	227056022	ref	LoF	phecode_593	Hematuria	LoF	11.4478	4.92305	26.6201	3.60333e-07	4.00177e-05	15180	15170	10	0	284687	284673	14	0	REGENIE_BETA=2.437798;REGENIE_SE=0.430553;MAC=24.000000	No	5	PWpos
COL4A4	LoF	2	227054709	227056022	ref	LoF	phecode_593	Hematuria	LoF	12.2754	5.19733	28.9929	2.30779e-07	3.83503e-05	15180	15170	10	0	284687	284674	13	0	REGENIE_BETA=2.507598;REGENIE_SE=0.438504;MAC=23.000000	No	4	PWpos
COL4A4	LoF	2	227055943	227056022	ref	LoF	phecode_593	Hematuria	LoF	12.8915	5.37789	30.9026	1.73998e-07	3.66829e-05	15180	15170	10	0	284687	284675	12	0	REGENIE_BETA=2.556568;REGENIE_SE=0.446065;MAC=22.000000	No	3	PWpos
COL4A4	LoF	2	227055944	227056022	ref	LoF	phecode_593	Hematuria	LoF	10.0486	3.95716	25.5169	1.11818e-05	3.33481e-05	15180	15172	8	0	284687	284675	12	0	REGENIE_BETA=2.307432;REGENIE_SE=0.475471;MAC=20.000000	No	2	PWpos
COL4A4	LoF	2	227056022	227059404	ref	LoF	phecode_593	Hematuria	LoF	9.49444	3.65963	24.6321	4.01736e-05	3.33481e-05	15180	15173	7	0	284687	284674	13	0	REGENIE_BETA=2.250706;REGENIE_SE=0.486408;MAC=20.000000	No	2	PWpos
COL4A4	LoF	2	227059404	227099619	ref	LoF	phecode_593	Hematuria	LoF	3.84835	1.16501	12.7122	0.0502575	3.50155e-05	15180	15177	3	0	284687	284669	18	0	REGENIE_BETA=1.347645;REGENIE_SE=0.609661;MAC=21.000000	No	15	non-PW
COL4A4	LoF	2	227059404	227099619	ref	LoF	phecode_593	Hematuria	LoF	3.84835	1.16501	12.7122	0.0502575	3.50155e-05	15180	15177	3	0	284687	284669	18	0	REGENIE_BETA=1.347645;REGENIE_SE=0.609661;MAC=21.000000	No	15	non-PW
COL4A4	LoF	2	227059404	227099619	ref	LoF	phecode_593	Hematuria	LoF	3.84835	1.16501	12.7122	0.0502575	3.50155e-05	15180	15177	3	0	284687	284669	18	0	REGENIE_BETA=1.347645;REGENIE_SE=0.609661;MAC=21.000000	No	15	non-PW
COL4A4	LoF	2	227007380	227010426	ref	LoF	phecode_593	Hematuria	LoF	5.09205	1.7489	14.8259	0.00967676	3.50155e-05	15180	15176	4	0	284687	284670	17	0	REGENIE_BETA=1.627680;REGENIE_SE=0.545262;MAC=21.000000	No	13	non-PW
COL4A4	LoF	2	227059508	227099685	ref	LoF	phecode_593	Hematuria	LoF	3.68025	1.11712	12.1242	0.0568495	3.50155e-05	15180	15177	3	0	284687	284669	18	0	REGENIE_BETA=1.302980;REGENIE_SE=0.608291;MAC=21.000000	No	15	non-PW
COL4A4	LoF	2	227059556	227103142	ref	LoF	phecode_593	Hematuria	LoF	4.06761	1.21947	13.5677	0.0434881	3.33481e-05	15180	15177	3	0	284687	284670	17	0	REGENIE_BETA=1.403055;REGENIE_SE=0.614624;MAC=20.000000	No	17	non-PW
COL4A4	LoF	2	227060184	227108859	ref	LoF	phecode_593	Hematuria	LoF	3.80034	1.14818	12.5787	0.0523139	3.50155e-05	15180	15177	3	0	284687	284669	18	0	REGENIE_BETA=1.335091;REGENIE_SE=0.610683;MAC=21.000000	No	17	non-PW
COL4A4	LoF	2	227077893	227108859	ref	LoF	phecode_593	Hematuria	LoF	3.87801	1.16586	12.8995	0.0497035	3.33481e-05	15180	15177	3	0	284687	284670	17	0	REGENIE_BETA=1.355322;REGENIE_SE=0.613207;MAC=20.000000	No	16	non-PW
COL4A4	LoF	2	227077910	227109231	ref	LoF	phecode_593	Hematuria	LoF	2.81957	0.377602	21.0539	0.312241	3.33481e-05	15180	15178	2	0	284687	284669	18	0	REGENIE_BETA=1.036586;REGENIE_SE=1.025784;MAC=20.000000	No	16	non-PW
COL4A4	LoF	2	227078006	227109288	ref	LoF	phecode_593	Hematuria	LoF	7.02252	0.984125	50.1114	0.0518951	3.50155e-05	15180	15177	3	0	284687	284669	18	0	REGENIE_BETA=1.949123;REGENIE_SE=1.002633;MAC=21.000000	No	16	PWpos
COL4A4	LoF	2	227078006	227109288	ref	LoF	phecode_593	Hematuria	LoF	7.02252	0.984125	50.1114	0.0518951	3.50155e-05	15180	15177	3	0	284687	284669	18	0	REGENIE_BETA=1.949123;REGENIE_SE=1.002633;MAC=21.000000	No	16	PWpos
COL4A4	LoF	2	227078006	227109288	ref	LoF	phecode_593	Hematuria	LoF	7.02252	0.984125	50.1114	0.0518951	3.50155e-05	15180	15177	3	0	284687	284669	18	0	REGENIE_BETA=1.949123;REGENIE_SE=1.002633;MAC=21.000000	No	16	PWpos
COL4A4	LoF	2	227078053	227109288	ref	LoF	phecode_593	Hematuria	LoF	3.79054	1.14211	12.5804	0.0528645	3.33481e-05	15180	15177	3	0	284687	284670	17	0	REGENIE_BETA=1.332510;REGENIE_SE=0.612069;MAC=20.000000	No	15	non-PW
COL4A4	LoF	2	227078053	227109288	ref	LoF	phecode_593	Hematuria	LoF	3.79054	1.14211	12.5804	0.0528645	3.33481e-05	15180	15177	3	0	284687	284670	17	0	REGENIE_BETA=1.332510;REGENIE_SE=0.612069;MAC=20.000000	No	15	non-PW
COL4A4	LoF	2	227007397	227010426	ref	LoF	phecode_593	Hematuria	LoF	3.944	1.20606	12.8974	0.0456693	3.33481e-05	15180	15177	3	0	284687	284670	17	0	REGENIE_BETA=1.372194;REGENIE_SE=0.604519;MAC=20.000000	No	12	non-PW
COL4A4	LoF	2	227082114	227114626	ref	LoF	phecode_593	Hematuria	LoF	3.91665	1.17707	13.0325	0.0483463	3.33481e-05	15180	15177	3	0	284687	284670	17	0	REGENIE_BETA=1.365238;REGENIE_SE=0.613383;MAC=20.000000	No	15	non-PW
COL4A4	LoF	2	227088769	227114634	ref	LoF	phecode_593	Hematuria	LoF	4.3964	1.33113	14.5203	0.033791	3.33481e-05	15180	15177	3	0	284687	284670	17	0	REGENIE_BETA=1.480786;REGENIE_SE=0.609583;MAC=20.000000	No	15	non-PW
COL4A4	LoF	2	227088769	227114634	ref	LoF	phecode_593	Hematuria	LoF	4.3964	1.33113	14.5203	0.033791	3.33481e-05	15180	15177	3	0	284687	284670	17	0	REGENIE_BETA=1.480786;REGENIE_SE=0.609583;MAC=20.000000	No	15	non-PW
COL4A4	LoF	2	227094249	227118644	ref	LoF	phecode_593	Hematuria	LoF	3.48733	0.424795	28.6291	0.244865	3.33481e-05	15180	15178	2	0	284687	284669	18	0	REGENIE_BETA=1.249138;REGENIE_SE=1.074145;MAC=20.000000	No	15	non-PW
COL4A4	LoF	2	227094249	227118644	ref	LoF	phecode_593	Hematuria	LoF	3.48733	0.424795	28.6291	0.244865	3.33481e-05	15180	15178	2	0	284687	284669	18	0	REGENIE_BETA=1.249138;REGENIE_SE=1.074145;MAC=20.000000	No	15	non-PW
COL4A4	LoF	2	227098736	227118762	ref	LoF	phecode_593	Hematuria	LoF	4.13982	1.25386	13.6682	0.040369	3.33481e-05	15180	15177	3	0	284687	284670	17	0	REGENIE_BETA=1.420652;REGENIE_SE=0.609410;MAC=20.000000	No	15	non-PW
COL4A4	LoF	2	227099619	227121013	ref	LoF	phecode_593	Hematuria	LoF	5.49954	1.86818	16.1895	0.00747151	3.50155e-05	15180	15176	4	0	284687	284670	17	0	REGENIE_BETA=1.704665;REGENIE_SE=0.550877;MAC=21.000000	No	15	non-PW
COL4A4	LoF	2	227099619	227121013	ref	LoF	phecode_593	Hematuria	LoF	5.49954	1.86818	16.1895	0.00747151	3.50155e-05	15180	15176	4	0	284687	284670	17	0	REGENIE_BETA=1.704665;REGENIE_SE=0.550877;MAC=21.000000	No	15	non-PW
COL4A4	LoF	2	227099685	227140224	ref	LoF	phecode_593	Hematuria	LoF	5.31767	1.81844	15.5505	0.00834117	3.66829e-05	15180	15176	4	0	284687	284669	18	0	REGENIE_BETA=1.671036;REGENIE_SE=0.547489;MAC=22.000000	No	15	non-PW
COL4A4	LoF	2	227101896	227140224	ref	LoF	phecode_593	Hematuria	LoF	6.04815	2.03221	18.0002	0.00531744	3.33481e-05	15180	15176	4	0	284687	284671	16	0	REGENIE_BETA=1.799752;REGENIE_SE=0.556453;MAC=20.000000	No	14	non-PW
COL4A4	LoF	2	227007465	227022056	ref	LoF	phecode_593	Hematuria	LoF	3.99146	1.21897	13.0698	0.0442017	3.33481e-05	15180	15177	3	0	284687	284670	17	0	REGENIE_BETA=1.384156;REGENIE_SE=0.605189;MAC=20.000000	No	13	non-PW
COL4A4	LoF	2	227102803	227140230	ref	LoF	phecode_593	Hematuria	LoF	8.12692	2.93543	22.4998	0.000575175	3.33481e-05	15180	15175	5	0	284687	284672	15	0	REGENIE_BETA=2.095182;REGENIE_SE=0.519564;MAC=20.000000	No	14	PWpos
COL4A4	LoF	2	227103142	227140240	ref	LoF	phecode_593	Hematuria	LoF	8.98409	3.70073	21.8102	3.48415e-05	4.16851e-05	15180	15173	7	0	284687	284669	18	0	REGENIE_BETA=2.195455;REGENIE_SE=0.452520;MAC=25.000000	No	14	PWpos
COL4A4	LoF	2	227103142	227140240	ref	LoF	phecode_593	Hematuria	LoF	8.98409	3.70073	21.8102	3.48415e-05	4.16851e-05	15180	15173	7	0	284687	284669	18	0	REGENIE_BETA=2.195455;REGENIE_SE=0.452520;MAC=25.000000	No	14	PWpos
COL4A4	LoF	2	227108859	227140240	ref	LoF	phecode_593	Hematuria	LoF	9.25557	3.78598	22.627	2.99672e-05	4.00177e-05	15180	15173	7	0	284687	284670	17	0	REGENIE_BETA=2.225226;REGENIE_SE=0.456090;MAC=24.000000	No	13	PWpos
COL4A4	LoF	2	227109231	227140240	ref	LoF	phecode_593	Hematuria	LoF	10.8389	4.34705	27.0256	1.20374e-05	3.66829e-05	15180	15173	7	0	284687	284672	15	0	REGENIE_BETA=2.383141;REGENIE_SE=0.466153;MAC=22.000000	No	12	PWpos
COL4A4	LoF	2	227109231	227140240	ref	LoF	phecode_593	Hematuria	LoF	10.8389	4.34705	27.0256	1.20374e-05	3.66829e-05	15180	15173	7	0	284687	284672	15	0	REGENIE_BETA=2.383141;REGENIE_SE=0.466153;MAC=22.000000	No	12	PWpos
COL4A4	LoF	2	227109288	227140240	ref	LoF	phecode_593	Hematuria	LoF	11.7152	4.63914	29.5842	7.85939e-06	3.50155e-05	15180	15173	7	0	284687	284673	14	0	REGENIE_BETA=2.460885;REGENIE_SE=0.472639;MAC=21.000000	No	11	PWpos
COL4A4	LoF	2	227114626	227147413	ref	LoF	phecode_593	Hematuria	LoF	10.0112	3.78279	26.4948	6.89874e-05	3.33481e-05	15180	15174	6	0	284687	284673	14	0	REGENIE_BETA=2.303705;REGENIE_SE=0.496561;MAC=20.000000	No	11	PWpos
COL4A4	LoF	2	227114630	227147444	ref	LoF	phecode_593	Hematuria	LoF	11.7395	4.58175	30.0794	8.63427e-06	3.33481e-05	15180	15173	7	0	284687	284674	13	0	REGENIE_BETA=2.462961;REGENIE_SE=0.480050;MAC=20.000000	No	11	PWpos
COL4A4	LoF	2	227007524	227022062	ref	LoF	phecode_593	Hematuria	LoF	4.6537	1.61185	13.4361	0.0133704	3.83503e-05	15180	15176	4	0	284687	284668	19	0	REGENIE_BETA=1.537662;REGENIE_SE=0.540969;MAC=23.000000	No	13	non-PW
CRP	LoF	1	159714026	159714026	ref	LoF	x30710	C-reactive protein	LoF	-0.634265	-0.809617	-0.458912	1.34734e-12	0.000204968	285410	285293	117	0					REGENIE_SE=0.089467;MAC=117.000000	chr1:159714026:G:C	1	PWneg
CRP	LoF	1	159714424	159714424	ref	LoF	x30710	C-reactive protein	LoF	-1.06867	-1.44058	-0.696747	1.78408e-08	4.55498e-05	285402	285376	26	0					REGENIE_SE=0.189758;MAC=26.000000	No	2	PWneg
CRP	LoF	1	159713525	159713531	ref	LoF	x30710	C-reactive protein	LoF	-1.01636	-1.45144	-0.581282	4.68211e-06	3.32854e-05	285410	285391	19	0					REGENIE_SE=0.221983;MAC=19.000000	No	4	PWneg
CRP	LoF	1	159713526	159713545	ref	LoF	x30710	C-reactive protein	LoF	-1.04448	-1.49148	-0.597475	4.6563e-06	3.15336e-05	285410	285392	18	0					REGENIE_SE=0.228066;MAC=18.000000	No	4	PWneg
CRP	LoF	1	159713527	159713608	ref	LoF	x30710	C-reactive protein	LoF	-1.07282	-1.51982	-0.625821	2.55116e-06	3.15336e-05	285410	285392	18	0					REGENIE_SE=0.228066;MAC=18.000000	No	4	PWneg
CRP	LoF	1	159713531	159713660	ref	LoF	x30710	C-reactive protein	LoF	-1.18222	-1.62922	-0.735217	2.17565e-07	3.15336e-05	285410	285392	18	0					REGENIE_SE=0.228066;MAC=18.000000	No	4	PWneg
CRP	LoF	1	159713545	159714484	ref	LoF	x30710	C-reactive protein	LoF	-0.738998	-1.16305	-0.314948	0.000636287	3.50373e-05	285410	285390	20	0					REGENIE_SE=0.216356;MAC=20.000000	No	11	PWneg
CST3	LoF	20	23635314	23635314	ref	LoF	x30720	Cystatin C	LoF	-3.24578	-3.47536	-3.0162	5.35839e-169	0.00010139	286025	285967	58	0					REGENIE_SE=0.117136;MAC=58.000000	chr20:23635314:ACACGTGGTTCGGCCCAGCTC:A	1	PWneg
CST3	LoF	20	23635334	23635334	ref	LoF	x30720	Cystatin C	LoF	-3.46314	-3.7878	-3.13848	4.63707e-97	5.06949e-05	286025	285996	29	0					REGENIE_SE=0.165646;MAC=29.000000	chr20:23635334:C:A	1	PWneg
CST3	LoF	20	23635347	23637654	ref	LoF	x30720	Cystatin C	LoF	-3.43852	-3.78819	-3.08885	8.98164e-83	4.37016e-05	286031	286006	25	0					REGENIE_SE=0.178407;MAC=25.000000	No	5	PWneg
CST3	LoF	20	23637616	23637654	ref	LoF	x30720	Cystatin C	LoF	-3.45853	-3.84005	-3.07701	1.26611e-70	3.67097e-05	286028	286007	21	0					REGENIE_SE=0.194657;MAC=21.000000	No	4	PWneg
CST3	LoF	20	23637619	23637860	ref	LoF	x30720	Cystatin C	LoF	-3.48607	-3.88717	-3.08498	4.52356e-65	3.32132e-05	286031	286012	19	0					REGENIE_SE=0.204643;MAC=19.000000	No	6	PWneg
CST3	LoF	20	23637654	23637861	ref	LoF	x30720	Cystatin C	LoF	-3.42391	-3.81485	-3.03298	4.7865e-66	3.49612e-05	286031	286011	20	0					REGENIE_SE=0.199461;MAC=20.000000	No	6	PWneg
CST3	LoF	20	23635368	23635368	ref	LoF	x30720	Cystatin C	LoF	-3.37109	-3.67544	-3.06674	1.67524e-104	5.77012e-05	285956	285923	33	0					REGENIE_SE=0.155283;MAC=33.000000	chr20:23635368:C:A	1	PWneg
CST3	LoF	20	23633916	23637616	ref	LoF	x30720	Cystatin C	LoF	-3.36569	-3.75663	-2.97475	7.01744e-64	3.49612e-05	286031	286011	20	0					REGENIE_SE=0.199463;MAC=20.000000	No	7	PWneg
CST3	LoF	20	23633917	23637616	ref	LoF	x30720	Cystatin C	LoF	-3.4039	-3.81598	-2.99181	5.96894e-59	3.14651e-05	286031	286013	18	0					REGENIE_SE=0.210252;MAC=18.000000	No	6	PWneg
CST3	LoF	20	23635325	23637654	ref	LoF	x30720	Cystatin C	LoF	-3.45048	-3.77515	-3.12582	2.31332e-96	5.06938e-05	286031	286002	29	0					REGENIE_SE=0.165650;MAC=29.000000	No	7	PWneg
CST3	LoF	20	23635325	23637654	ref	LoF	x30720	Cystatin C	LoF	-3.45048	-3.77515	-3.12582	2.31332e-96	5.06938e-05	286031	286002	29	0					REGENIE_SE=0.165650;MAC=29.000000	No	7	PWneg
CST3	LoF	20	23635325	23637654	ref	LoF	x30720	Cystatin C	LoF	-3.45048	-3.77515	-3.12582	2.31332e-96	5.06938e-05	286031	286002	29	0					REGENIE_SE=0.165650;MAC=29.000000	No	7	PWneg
CST3	LoF	20	23635325	23637654	ref	LoF	x30720	Cystatin C	LoF	-3.45048	-3.77515	-3.12582	2.31332e-96	5.06938e-05	286031	286002	29	0					REGENIE_SE=0.165650;MAC=29.000000	No	7	PWneg
CST3	LoF	20	23635339	23637654	ref	LoF	x30720	Cystatin C	LoF	-3.42274	-3.75921	-3.08626	1.92875e-88	4.71977e-05	286031	286004	27	0					REGENIE_SE=0.171674;MAC=27.000000	No	6	PWneg
GOT1	LoF	10	99397549	99402661	ref	LoF	x30650	Aspartate aminotransferase	LoF	-2.23468	-2.62365	-1.84571	2.06326e-29	3.85964e-05	285001	284979	22	0					REGENIE_SE=0.198459;MAC=22.000000	No	4	PWneg
GOT1	LoF	10	99397630	99402720	ref	LoF	x30650	Aspartate aminotransferase	LoF	-2.45153	-2.8405	-2.06256	4.70045e-35	3.85964e-05	285001	284979	22	0					REGENIE_SE=0.198458;MAC=22.000000	No	5	PWneg
GOT1	LoF	10	99403541	99405781	ref	LoF	x30650	Aspartate aminotransferase	LoF	-1.41302	-1.80199	-1.02404	1.07996e-12	3.85964e-05	285001	284979	22	0					REGENIE_SE=0.198460;MAC=22.000000	No	6	PWneg
GOT1	LoF	10	99403625	99406725	ref	LoF	x30650	Aspartate aminotransferase	LoF	-1.09997	-1.51852	-0.681411	2.5939e-07	3.33332e-05	285001	284982	19	0					REGENIE_SE=0.213553;MAC=19.000000	No	7	PWneg
GOT1	LoF	10	99403723	99406746	ref	LoF	x30650	Aspartate aminotransferase	LoF	-1.099	-1.51756	-0.680444	2.65729e-07	3.33332e-05	285001	284982	19	0					REGENIE_SE=0.213553;MAC=19.000000	No	7	PWneg
GOT1	LoF	10	99405755	99406810	ref	LoF	x30650	Aspartate aminotransferase	LoF	-1.28304	-1.68116	-0.884909	2.67828e-10	3.6842e-05	285001	284980	21	0					REGENIE_SE=0.203130;MAC=21.000000	No	7	PWneg
GOT1	LoF	10	99405774	99406846	ref	LoF	x30650	Aspartate aminotransferase	LoF	-1.8826	-2.29056	-1.47464	1.50213e-19	3.50876e-05	285001	284981	20	0					REGENIE_SE=0.208146;MAC=20.000000	No	7	PWneg
GOT1	LoF	10	99405781	99420623	ref	LoF	x30650	Aspartate aminotransferase	LoF	-1.89987	-2.31842	-1.48132	5.76114e-19	3.33332e-05	285001	284982	19	0					REGENIE_SE=0.213551;MAC=19.000000	No	7	PWneg
GOT1	LoF	10	99406189	99430565	ref	LoF	x30650	Aspartate aminotransferase	LoF	-2.70143	-3.15754	-2.24533	3.72969e-31	2.80701e-05	285001	284985	16	0					REGENIE_SE=0.232711;MAC=16.000000	No	8	PWneg
GOT1	LoF	10	99397630	99402720	ref	LoF	x30650	Aspartate aminotransferase	LoF	-2.45153	-2.8405	-2.06256	4.70045e-35	3.85964e-05	285001	284979	22	0					REGENIE_SE=0.198458;MAC=22.000000	No	5	PWneg
GOT1	LoF	10	99402579	99402720	ref	LoF	x30650	Aspartate aminotransferase	LoF	-2.48903	-2.88715	-2.0909	1.60966e-34	3.6842e-05	285001	284980	21	0					REGENIE_SE=0.203129;MAC=21.000000	No	4	PWneg
GOT1	LoF	10	99402661	99403723	ref	LoF	x30650	Aspartate aminotransferase	LoF	-2.78331	-3.19127	-2.37535	8.8302e-41	3.50876e-05	285001	284981	20	0					REGENIE_SE=0.208147;MAC=20.000000	No	7	PWneg
GOT1	LoF	10	99402679	99405774	ref	LoF	x30650	Aspartate aminotransferase	LoF	-2.18265	-2.59061	-1.77469	1.00041e-25	3.50876e-05	285001	284981	20	0					REGENIE_SE=0.208146;MAC=20.000000	No	8	PWneg
GOT1	LoF	10	99402720	99405781	ref	LoF	x30650	Aspartate aminotransferase	LoF	-1.66347	-2.01458	-1.31235	1.60832e-20	4.73683e-05	285001	284974	27	0					REGENIE_SE=0.179145;MAC=27.000000	No	8	PWneg
GOT1	LoF	10	99402723	99405781	ref	LoF	x30650	Aspartate aminotransferase	LoF	-1.44754	-1.82797	-1.06712	8.79609e-14	4.03507e-05	285001	284978	23	0					REGENIE_SE=0.194097;MAC=23.000000	No	7	PWneg
GOT1	LoF	10	99403541	99405781	ref	LoF	x30650	Aspartate aminotransferase	LoF	-1.41302	-1.80199	-1.02404	1.07996e-12	3.85964e-05	285001	284979	22	0					REGENIE_SE=0.198460;MAC=22.000000	No	6	PWneg
GOT1	LoF	10	99403541	99405781	ref	LoF	x30650	Aspartate aminotransferase	LoF	-1.41302	-1.80199	-1.02404	1.07996e-12	3.85964e-05	285001	284979	22	0					REGENIE_SE=0.198460;MAC=22.000000	No	6	PWneg
GP1BA	LoF	17	4933190	4933190	ref	LoF	x30100	Mean platelet volume	LoF	1.34099	1.0678	1.61419	6.54555e-22	7.21751e-05	290959	290917	42	0					REGENIE_SE=0.139388;MAC=42.000000	chr17:4933190:C:T	1	PWpos
GP1BA	LoF	17	4934448	4934448	ref	LoF	x30100	Mean platelet volume	LoF	0.465306	0.384009	0.546602	3.32719e-29	0.00081628	290954	290479	475	0					REGENIE_SE=0.041479;MAC=475.000000	chr17:4934448:CTAATG:C	1	non-PW
GP1BA	LoF	17	4933200	4933679	ref	LoF	x30100	Mean platelet volume	LoF	0.833133	0.437252	1.22901	3.71135e-05	3.4369e-05	290960	290940	20	0					REGENIE_SE=0.201984;MAC=20.000000	No	5	PWpos
GP1BA	LoF	17	4933200	4933679	ref	LoF	x30100	Mean platelet volume	LoF	0.833133	0.437252	1.22901	3.71135e-05	3.4369e-05	290960	290940	20	0					REGENIE_SE=0.201984;MAC=20.000000	No	5	PWpos
GP1BA	LoF	17	4933423	4933926	ref	LoF	x30100	Mean platelet volume	LoF	0.827048	0.449588	1.20451	1.75122e-05	3.78059e-05	290960	290938	22	0					REGENIE_SE=0.192585;MAC=22.000000	No	6	PWpos
GP1BA	LoF	17	4933572	4933926	ref	LoF	x30100	Mean platelet volume	LoF	0.87223	0.485888	1.25857	9.64677e-06	3.60874e-05	290960	290939	21	0					REGENIE_SE=0.197117;MAC=21.000000	No	5	PWpos
GP1BA	LoF	17	4933572	4933926	ref	LoF	x30100	Mean platelet volume	LoF	0.87223	0.485888	1.25857	9.64677e-06	3.60874e-05	290960	290939	21	0					REGENIE_SE=0.197117;MAC=21.000000	No	5	PWpos
GP1BA	LoF	17	4933573	4934035	ref	LoF	x30100	Mean platelet volume	LoF	0.910985	0.515104	1.30687	6.47709e-06	3.4369e-05	290960	290940	20	0					REGENIE_SE=0.201984;MAC=20.000000	No	5	PWpos
GP1BA	LoF	17	4933679	4934049	ref	LoF	x30100	Mean platelet volume	LoF	1.09056	0.713096	1.46802	1.4899e-08	3.78059e-05	290960	290938	22	0					REGENIE_SE=0.192585;MAC=22.000000	No	6	PWpos
GP1BA	LoF	17	4933907	4934049	ref	LoF	x30100	Mean platelet volume	LoF	1.08668	0.700336	1.47302	3.53037e-08	3.60874e-05	290960	290939	21	0					REGENIE_SE=0.197117;MAC=21.000000	No	5	PWpos
GP1BA	LoF	17	4933907	4934049	ref	LoF	x30100	Mean platelet volume	LoF	1.08668	0.700336	1.47302	3.53037e-08	3.60874e-05	290960	290939	21	0					REGENIE_SE=0.197117;MAC=21.000000	No	5	PWpos
GP1BA	LoF	17	4933907	4934049	ref	LoF	x30100	Mean platelet volume	LoF	1.08668	0.700336	1.47302	3.53037e-08	3.60874e-05	290960	290939	21	0					REGENIE_SE=0.197117;MAC=21.000000	No	5	PWpos
GP1BA	LoF	17	4932706	4933572	ref	LoF	x30100	Mean platelet volume	LoF	0.862346	0.484887	1.23981	7.54333e-06	3.78059e-05	290960	290938	22	0					REGENIE_SE=0.192585;MAC=22.000000	No	9	PWpos
GP1BA	LoF	17	4933926	4934049	ref	LoF	x30100	Mean platelet volume	LoF	1.14718	0.751293	1.54306	1.3507e-08	3.4369e-05	290960	290940	20	0					REGENIE_SE=0.201984;MAC=20.000000	No	4	PWpos
GP1BA	LoF	17	4934035	4934053	ref	LoF	x30100	Mean platelet volume	LoF	1.18112	0.794777	1.56746	2.0731e-09	3.60874e-05	290960	290939	21	0					REGENIE_SE=0.197117;MAC=21.000000	No	4	PWpos
GP1BA	LoF	17	4934040	4934053	ref	LoF	x30100	Mean platelet volume	LoF	1.11827	0.712103	1.52444	6.80571e-08	3.26505e-05	290960	290941	19	0					REGENIE_SE=0.207232;MAC=19.000000	No	3	PWpos
GP1BA	LoF	17	4934049	4934374	ref	LoF	x30100	Mean platelet volume	LoF	1.19278	0.796904	1.58867	3.51899e-09	3.4369e-05	290960	290940	20	0					REGENIE_SE=0.201984;MAC=20.000000	No	7	PWpos
GP1BA	LoF	17	4934053	4934399	ref	LoF	x30100	Mean platelet volume	LoF	1.25168	0.845512	1.65784	1.54083e-09	3.26505e-05	290960	290941	19	0					REGENIE_SE=0.207230;MAC=19.000000	No	8	PWpos
GP1BA	LoF	17	4934057	4934526	ref	LoF	x30100	Mean platelet volume	LoF	1.03031	0.624146	1.43647	6.63303e-07	3.26505e-05	290960	290941	19	0					REGENIE_SE=0.207230;MAC=19.000000	No	10	PWpos
GP1BA	LoF	17	4934077	4934556	ref	LoF	x30100	Mean platelet volume	LoF	1.11086	0.704695	1.51702	8.2991e-08	3.26505e-05	290960	290941	19	0					REGENIE_SE=0.207230;MAC=19.000000	No	10	PWpos
GP1BA	LoF	17	4932706	4933572	ref	LoF	x30100	Mean platelet volume	LoF	0.862346	0.484887	1.23981	7.54333e-06	3.78059e-05	290960	290938	22	0					REGENIE_SE=0.192585;MAC=22.000000	No	9	PWpos
GP1BA	LoF	17	4932706	4933572	ref	LoF	x30100	Mean platelet volume	LoF	0.862346	0.484887	1.23981	7.54333e-06	3.78059e-05	290960	290938	22	0					REGENIE_SE=0.192585;MAC=22.000000	No	9	PWpos
GP1BA	LoF	17	4932716	4933572	ref	LoF	x30100	Mean platelet volume	LoF	0.788058	0.401718	1.1744	6.38964e-05	3.60874e-05	290960	290939	21	0					REGENIE_SE=0.197116;MAC=21.000000	No	8	PWpos
GP1BA	LoF	17	4932730	4933573	ref	LoF	x30100	Mean platelet volume	LoF	0.868146	0.539378	1.19691	2.27308e-07	4.9835e-05	290960	290931	29	0					REGENIE_SE=0.167742;MAC=29.000000	No	8	PWpos
GP1BA	LoF	17	4933042	4933573	ref	LoF	x30100	Mean platelet volume	LoF	0.829356	0.488631	1.17008	1.83553e-06	4.63981e-05	290960	290933	27	0					REGENIE_SE=0.173842;MAC=27.000000	No	7	PWpos
GP1BA	LoF	17	4933042	4933573	ref	LoF	x30100	Mean platelet volume	LoF	0.829356	0.488631	1.17008	1.83553e-06	4.63981e-05	290960	290933	27	0					REGENIE_SE=0.173842;MAC=27.000000	No	7	PWpos
GP1BA	LoF	17	4933069	4933573	ref	LoF	x30100	Mean platelet volume	LoF	0.764898	0.403506	1.12629	3.34908e-05	4.12428e-05	290960	290936	24	0					REGENIE_SE=0.184387;MAC=24.000000	No	6	PWpos
GP1BB	LoF	22	19723581	19723980	ref	LoF	x30100	Mean platelet volume	LoF	1.72188	1.33886	2.1049	1.23948e-18	3.60874e-05	290960	290939	21	0					REGENIE_SE=0.195422;MAC=21.000000	No	3	PWpos
GP1BB	LoF	22	19723581	19723980	ref	LoF	x30100	Mean platelet volume	LoF	1.72188	1.33886	2.1049	1.23948e-18	3.60874e-05	290960	290939	21	0					REGENIE_SE=0.195422;MAC=21.000000	No	3	PWpos
GP1BB	LoF	22	19724285	19724447	ref	LoF	x30100	Mean platelet volume	LoF	0.670408	0.217221	1.1236	0.00373862	2.57767e-05	290960	290945	15	0					REGENIE_SE=0.231222;MAC=15.000000	No	5	PWpos
GP1BB	LoF	22	19723581	19723980	ref	LoF	x30100	Mean platelet volume	LoF	1.72188	1.33886	2.1049	1.23948e-18	3.60874e-05	290960	290939	21	0					REGENIE_SE=0.195422;MAC=21.000000	No	3	PWpos
GP1BB	LoF	22	19723852	19723980	ref	LoF	x30100	Mean platelet volume	LoF	1.78752	1.38484	2.19019	3.30361e-18	3.26505e-05	290960	290941	19	0					REGENIE_SE=0.205449;MAC=19.000000	No	2	PWpos
GP1BB	LoF	22	19723980	19724115	ref	LoF	x30100	Mean platelet volume	LoF	1.82045	1.40674	2.23415	6.43661e-18	3.09323e-05	290958	290940	18	0					REGENIE_SE=0.211078;MAC=18.000000	No	2	PWpos
GP1BB	LoF	22	19724115	19724441	ref	LoF	x30100	Mean platelet volume	LoF	1.2237	0.849485	1.59791	1.46265e-10	3.78059e-05	290960	290938	22	0					REGENIE_SE=0.190927;MAC=22.000000	No	8	PWpos
GP1BB	LoF	22	19724197	19724441	ref	LoF	x30100	Mean platelet volume	LoF	1.16526	0.782247	1.54828	2.47852e-09	3.60874e-05	290960	290939	21	0					REGENIE_SE=0.195420;MAC=21.000000	No	7	PWpos
GP1BB	LoF	22	19724197	19724441	ref	LoF	x30100	Mean platelet volume	LoF	1.16526	0.782247	1.54828	2.47852e-09	3.60874e-05	290960	290939	21	0					REGENIE_SE=0.195420;MAC=21.000000	No	7	PWpos
GP1BB	LoF	22	19724230	19724441	ref	LoF	x30100	Mean platelet volume	LoF	1.09072	0.698242	1.48319	5.12582e-08	3.4369e-05	290960	290940	20	0					REGENIE_SE=0.200246;MAC=20.000000	No	6	PWpos
GP1BB	LoF	22	19724249	19724441	ref	LoF	x30100	Mean platelet volume	LoF	1.07046	0.667795	1.47313	1.88426e-07	3.26505e-05	290960	290941	19	0					REGENIE_SE=0.205447;MAC=19.000000	No	5	PWpos
GPLD1	LoF	6	24433361	24433361	ref	LoF	x30610	Alkaline phosphatase	LoF	-0.692085	-0.995289	-0.38888	7.68595e-06	5.9441e-05	285998	285964	34	0					REGENIE_SE=0.154699;MAC=34.000000	chr6:24433361:A:G	1	PWneg
GPLD1	LoF	6	24436712	24436712	ref	LoF	x30610	Alkaline phosphatase	LoF	-0.856549	-1.25187	-0.461227	2.16968e-05	3.49639e-05	286009	285989	20	0					REGENIE_SE=0.201699;MAC=20.000000	chr6:24436712:A:AG	1	PWneg
GPLD1	LoF	6	24436575	24436665	ref	LoF	x30610	Alkaline phosphatase	LoF	-0.577828	-0.931415	-0.224241	0.00136026	4.36983e-05	286052	286027	25	0					REGENIE_SE=0.180405;MAC=25.000000	No	4	PWneg
GPLD1	LoF	6	24436575	24436665	ref	LoF	x30610	Alkaline phosphatase	LoF	-0.577828	-0.931415	-0.224241	0.00136026	4.36983e-05	286052	286027	25	0					REGENIE_SE=0.180405;MAC=25.000000	No	4	PWneg
GPLD1	LoF	6	24436616	24436737	ref	LoF	x30610	Alkaline phosphatase	LoF	-0.669539	-1.04647	-0.292611	0.000498627	3.84545e-05	286052	286030	22	0					REGENIE_SE=0.192314;MAC=22.000000	No	5	PWneg
GPLD1	LoF	6	24436616	24436737	ref	LoF	x30610	Alkaline phosphatase	LoF	-0.669539	-1.04647	-0.292611	0.000498627	3.84545e-05	286052	286030	22	0					REGENIE_SE=0.192314;MAC=22.000000	No	5	PWneg
GPLD1	LoF	6	24436616	24436737	ref	LoF	x30610	Alkaline phosphatase	LoF	-0.669539	-1.04647	-0.292611	0.000498627	3.84545e-05	286052	286030	22	0					REGENIE_SE=0.192314;MAC=22.000000	No	5	PWneg
GPLD1	LoF	6	24436655	24436737	ref	LoF	x30610	Alkaline phosphatase	LoF	-0.636246	-1.02204	-0.250449	0.00122788	3.67066e-05	286052	286031	21	0					REGENIE_SE=0.196839;MAC=21.000000	No	4	PWneg
GPLD1	LoF	6	24436665	24436737	ref	LoF	x30610	Alkaline phosphatase	LoF	-0.641509	-1.03683	-0.246185	0.00147013	3.49587e-05	286052	286032	20	0					REGENIE_SE=0.201700;MAC=20.000000	No	3	PWneg
GPLD1	LoF	6	24436712	24437245	ref	LoF	x30610	Alkaline phosphatase	LoF	-0.953754	-1.35934	-0.548164	4.048e-06	3.32107e-05	286052	286033	19	0					REGENIE_SE=0.206937;MAC=19.000000	No	8	PWneg
GPLD1	LoF	6	24436737	24445544	ref	LoF	x30610	Alkaline phosphatase	LoF	-0.900037	-1.30563	-0.494448	1.36554e-05	3.32107e-05	286052	286033	19	0					REGENIE_SE=0.206937;MAC=19.000000	No	8	PWneg
GPLD1	LoF	6	24436738	24445809	ref	LoF	x30610	Alkaline phosphatase	LoF	-0.967968	-1.35376	-0.582175	8.76031e-07	3.67066e-05	286052	286031	21	0					REGENIE_SE=0.196837;MAC=21.000000	No	10	PWneg
GPLD1	LoF	6	24447912	24447912	ref	LoF	x30610	Alkaline phosphatase	LoF	-0.878418	-0.986258	-0.770579	2.23666e-57	0.000470196	286051	285782	269	0					REGENIE_SE=0.055021;MAC=269.000000	chr6:24447912:GC:G	1	PWneg
GPLD1	LoF	6	24437112	24446927	ref	LoF	x30610	Alkaline phosphatase	LoF	-0.88962	-1.28494	-0.494301	1.03048e-05	3.49587e-05	286052	286032	20	0					REGENIE_SE=0.201697;MAC=20.000000	No	10	PWneg
GPLD1	LoF	6	24437161	24447895	ref	LoF	x30610	Alkaline phosphatase	LoF	-0.933205	-1.32852	-0.537886	3.71417e-06	3.49587e-05	286052	286032	20	0					REGENIE_SE=0.201697;MAC=20.000000	No	10	PWneg
GPLD1	LoF	6	24437216	24449788	ref	LoF	x30610	Alkaline phosphatase	LoF	-0.911298	-1.30662	-0.515978	6.2383e-06	3.49587e-05	286052	286032	20	0					REGENIE_SE=0.201697;MAC=20.000000	No	13	PWneg
GPLD1	LoF	6	24437225	24449788	ref	LoF	x30610	Alkaline phosphatase	LoF	-0.909271	-1.31486	-0.503683	1.11304e-05	3.32107e-05	286052	286033	19	0					REGENIE_SE=0.206937;MAC=19.000000	No	12	PWneg
GPLD1	LoF	6	24437245	24456497	ref	LoF	x30610	Alkaline phosphatase	LoF	-0.983055	-1.36885	-0.597262	5.90622e-07	3.67066e-05	286052	286031	21	0					REGENIE_SE=0.196837;MAC=21.000000	No	13	PWneg
GPLD1	LoF	6	24445544	24456497	ref	LoF	x30610	Alkaline phosphatase	LoF	-1.00887	-1.40419	-0.613548	5.67732e-07	3.49587e-05	286052	286032	20	0					REGENIE_SE=0.201698;MAC=20.000000	No	12	PWneg
GPLD1	LoF	6	24445630	24456497	ref	LoF	x30610	Alkaline phosphatase	LoF	-1.03607	-1.44166	-0.630485	5.53676e-07	3.32107e-05	286052	286033	19	0					REGENIE_SE=0.206937;MAC=19.000000	No	11	PWneg
GPLD1	LoF	6	24445785	24456497	ref	LoF	x30610	Alkaline phosphatase	LoF	-1.06127	-1.47797	-0.644566	5.98543e-07	3.14628e-05	286052	286034	18	0					REGENIE_SE=0.212607;MAC=18.000000	No	10	PWneg
GPLD1	LoF	6	24445785	24456497	ref	LoF	x30610	Alkaline phosphatase	LoF	-1.06127	-1.47797	-0.644566	5.98543e-07	3.14628e-05	286052	286034	18	0					REGENIE_SE=0.212607;MAC=18.000000	No	10	PWneg
GPLD1	LoF	6	24445809	24456513	ref	LoF	x30610	Alkaline phosphatase	LoF	-1.06784	-1.47343	-0.66225	2.46689e-07	3.32107e-05	286052	286033	19	0					REGENIE_SE=0.206938;MAC=19.000000	No	10	PWneg
GPLD1	LoF	6	24476210	24476210	ref	LoF	x30610	Alkaline phosphatase	LoF	-1.00433	-1.26222	-0.746442	2.29481e-14	8.22075e-05	285862	285815	47	0					REGENIE_SE=0.131579;MAC=47.000000	chr6:24476210:G:A	1	PWneg
GPLD1	LoF	6	24446927	24456527	ref	LoF	x30610	Alkaline phosphatase	LoF	-1.13992	-1.55663	-0.723215	8.24961e-08	3.14628e-05	286052	286034	18	0					REGENIE_SE=0.212609;MAC=18.000000	No	12	PWneg
GPLD1	LoF	6	24447895	24456639	ref	LoF	x30610	Alkaline phosphatase	LoF	-1.05984	-1.45516	-0.664513	1.48395e-07	3.49587e-05	286052	286032	20	0					REGENIE_SE=0.201699;MAC=20.000000	No	12	PWneg
GPLD1	LoF	6	24447895	24456639	ref	LoF	x30610	Alkaline phosphatase	LoF	-1.05984	-1.45516	-0.664513	1.48395e-07	3.49587e-05	286052	286032	20	0					REGENIE_SE=0.201699;MAC=20.000000	No	12	PWneg
GPLD1	LoF	6	24448010	24456639	ref	LoF	x30610	Alkaline phosphatase	LoF	-0.988529	-1.39412	-0.582936	1.78005e-06	3.32107e-05	286052	286033	19	0					REGENIE_SE=0.206939;MAC=19.000000	No	11	PWneg
GPLD1	LoF	6	24448145	24456639	ref	LoF	x30610	Alkaline phosphatase	LoF	-0.983705	-1.40041	-0.567001	3.71283e-06	3.14628e-05	286052	286034	18	0					REGENIE_SE=0.212608;MAC=18.000000	No	10	PWneg
GPLD1	LoF	6	24449787	24460278	ref	LoF	x30610	Alkaline phosphatase	LoF	-0.965523	-1.36085	-0.570201	1.69329e-06	3.49587e-05	286052	286032	20	0					REGENIE_SE=0.201699;MAC=20.000000	No	10	PWneg
GPLD1	LoF	6	24449788	24460278	ref	LoF	x30610	Alkaline phosphatase	LoF	-0.914711	-1.3203	-0.509121	9.8599e-06	3.32107e-05	286052	286033	19	0					REGENIE_SE=0.206938;MAC=19.000000	No	9	PWneg
GPLD1	LoF	6	24456497	24460346	ref	LoF	x30610	Alkaline phosphatase	LoF	-0.968512	-1.3741	-0.562921	2.86588e-06	3.32107e-05	286052	286033	19	0					REGENIE_SE=0.206938;MAC=19.000000	No	10	PWneg
GPLD1	LoF	6	24456497	24460346	ref	LoF	x30610	Alkaline phosphatase	LoF	-0.968512	-1.3741	-0.562921	2.86588e-06	3.32107e-05	286052	286033	19	0					REGENIE_SE=0.206938;MAC=19.000000	No	10	PWneg
GPLD1	LoF	6	24456513	24462797	ref	LoF	x30610	Alkaline phosphatase	LoF	-0.56143	-0.938358	-0.184501	0.00350775	3.84545e-05	286052	286030	22	0					REGENIE_SE=0.192314;MAC=22.000000	No	11	PWneg
GPLD1	LoF	6	24429039	24429076	ref	LoF	x30610	Alkaline phosphatase	LoF	-0.426171	-0.83176	-0.0205829	0.0394532	3.32107e-05	286052	286033	19	0					REGENIE_SE=0.206937;MAC=19.000000	No	2	non-PW
GPLD1	LoF	6	24456516	24466730	ref	LoF	x30610	Alkaline phosphatase	LoF	-0.667251	-1.04418	-0.290323	0.000521235	3.84545e-05	286052	286030	22	0					REGENIE_SE=0.192313;MAC=22.000000	No	11	PWneg
GPLD1	LoF	6	24456522	24466730	ref	LoF	x30610	Alkaline phosphatase	LoF	-0.63443	-1.02023	-0.248632	0.00126816	3.67066e-05	286052	286031	21	0					REGENIE_SE=0.196839;MAC=21.000000	No	10	PWneg
GPLD1	LoF	6	24456527	24466730	ref	LoF	x30610	Alkaline phosphatase	LoF	-0.615624	-1.01095	-0.220302	0.00227171	3.49587e-05	286052	286032	20	0					REGENIE_SE=0.201699;MAC=20.000000	No	9	PWneg
GPLD1	LoF	6	24456639	24467225	ref	LoF	x30610	Alkaline phosphatase	LoF	-0.638606	-1.03393	-0.243287	0.00154464	3.49587e-05	286052	286032	20	0					REGENIE_SE=0.201697;MAC=20.000000	No	11	PWneg
GPLD1	LoF	6	24460278	24467276	ref	LoF	x30610	Alkaline phosphatase	LoF	-0.76193	-1.10217	-0.421689	1.13813e-05	4.71942e-05	286052	286025	27	0					REGENIE_SE=0.173595;MAC=27.000000	No	11	PWneg
GPLD1	LoF	6	24460299	24467276	ref	LoF	x30610	Alkaline phosphatase	LoF	-0.758734	-1.11232	-0.405147	2.60247e-05	4.36983e-05	286052	286027	25	0					REGENIE_SE=0.180405;MAC=25.000000	No	10	PWneg
GPLD1	LoF	6	24460346	24467276	ref	LoF	x30610	Alkaline phosphatase	LoF	-0.755715	-1.11659	-0.394836	4.05447e-05	4.19504e-05	286052	286028	24	0					REGENIE_SE=0.184125;MAC=24.000000	No	9	PWneg
GPLD1	LoF	6	24460401	24467276	ref	LoF	x30610	Alkaline phosphatase	LoF	-0.768602	-1.13724	-0.399962	4.37994e-05	4.02025e-05	286052	286029	23	0					REGENIE_SE=0.188085;MAC=23.000000	No	8	PWneg
GPLD1	LoF	6	24460401	24467276	ref	LoF	x30610	Alkaline phosphatase	LoF	-0.768602	-1.13724	-0.399962	4.37994e-05	4.02025e-05	286052	286029	23	0					REGENIE_SE=0.188085;MAC=23.000000	No	8	PWneg
GPLD1	LoF	6	24462729	24467276	ref	LoF	x30610	Alkaline phosphatase	LoF	-0.756801	-1.13372	-0.379878	8.30949e-05	3.84545e-05	286052	286030	22	0					REGENIE_SE=0.192311;MAC=22.000000	No	7	PWneg
GPLD1	LoF	6	24429076	24433185	ref	LoF	x30610	Alkaline phosphatase	LoF	-0.849879	-1.25547	-0.444289	4.00938e-05	3.32107e-05	286052	286033	19	0					REGENIE_SE=0.206937;MAC=19.000000	No	3	PWneg
GPLD1	LoF	6	24462797	24467276	ref	LoF	x30610	Alkaline phosphatase	LoF	-0.82173	-1.21705	-0.426411	4.61959e-05	3.49587e-05	286052	286032	20	0					REGENIE_SE=0.201697;MAC=20.000000	No	6	PWneg
GPLD1	LoF	6	24466730	24472589	ref	LoF	x30610	Alkaline phosphatase	LoF	-0.850713	-1.19744	-0.503991	1.51728e-06	4.54463e-05	286052	286026	26	0					REGENIE_SE=0.176902;MAC=26.000000	No	6	PWneg
GPLD1	LoF	6	24466820	24472589	ref	LoF	x30610	Alkaline phosphatase	LoF	-0.731357	-1.1	-0.362718	0.000100887	4.02025e-05	286052	286029	23	0					REGENIE_SE=0.188084;MAC=23.000000	No	5	PWneg
GPLD1	LoF	6	24466920	24472589	ref	LoF	x30610	Alkaline phosphatase	LoF	-0.708153	-1.08508	-0.331229	0.000231119	3.84545e-05	286052	286030	22	0					REGENIE_SE=0.192311;MAC=22.000000	No	4	PWneg
GPLD1	LoF	6	24467225	24472589	ref	LoF	x30610	Alkaline phosphatase	LoF	-0.755097	-1.14089	-0.369304	0.000124973	3.67066e-05	286052	286031	21	0					REGENIE_SE=0.196837;MAC=21.000000	No	3	PWneg
GPLD1	LoF	6	24467225	24472589	ref	LoF	x30610	Alkaline phosphatase	LoF	-0.755097	-1.14089	-0.369304	0.000124973	3.67066e-05	286052	286031	21	0					REGENIE_SE=0.196837;MAC=21.000000	No	3	PWneg
GPLD1	LoF	6	24467276	24472589	ref	LoF	x30610	Alkaline phosphatase	LoF	-0.648062	-1.05365	-0.242472	0.00173809	3.32109e-05	286051	286032	19	0					REGENIE_SE=0.206937;MAC=19.000000	No	2	PWneg
GPLD1	LoF	6	24472589	24472596	ref	LoF	x30610	Alkaline phosphatase	LoF	-0.74275	-1.12855	-0.35695	0.000161061	3.6707e-05	286049	286028	21	0					REGENIE_SE=0.196840;MAC=21.000000	No	2	PWneg
GPLD1	LoF	6	24472596	24475167	ref	LoF	x30610	Alkaline phosphatase	LoF	-0.915922	-1.32151	-0.510331	9.59671e-06	3.32107e-05	286052	286033	19	0					REGENIE_SE=0.206938;MAC=19.000000	No	5	PWneg
GPLD1	LoF	6	24473618	24476189	ref	LoF	x30610	Alkaline phosphatase	LoF	-0.825779	-1.23137	-0.420188	6.5944e-05	3.32107e-05	286052	286033	19	0					REGENIE_SE=0.206938;MAC=19.000000	No	8	PWneg
GPLD1	LoF	6	24429078	24436575	ref	LoF	x30610	Alkaline phosphatase	LoF	-0.758012	-1.09826	-0.417766	1.2627e-05	4.71942e-05	286052	286025	27	0					REGENIE_SE=0.173598;MAC=27.000000	No	5	PWneg
GPLD1	LoF	6	24473669	24476207	ref	LoF	x30610	Alkaline phosphatase	LoF	-0.761151	-1.16674	-0.35556	0.000234928	3.32107e-05	286052	286033	19	0					REGENIE_SE=0.206938;MAC=19.000000	No	8	PWneg
GPLD1	LoF	6	24475154	24476279	ref	LoF	x30610	Alkaline phosphatase	LoF	-0.698446	-1.09377	-0.303124	0.00053454	3.49587e-05	286052	286032	20	0					REGENIE_SE=0.201698;MAC=20.000000	No	8	PWneg
GPLD1	LoF	6	24475154	24476279	ref	LoF	x30610	Alkaline phosphatase	LoF	-0.698446	-1.09377	-0.303124	0.00053454	3.49587e-05	286052	286032	20	0					REGENIE_SE=0.201698;MAC=20.000000	No	8	PWneg
GPLD1	LoF	6	24475167	24479920	ref	LoF	x30610	Alkaline phosphatase	LoF	-0.67546	-1.05238	-0.298536	0.000444212	3.84545e-05	286052	286030	22	0					REGENIE_SE=0.192312;MAC=22.000000	No	9	PWneg
GPLD1	LoF	6	24475191	24486074	ref	LoF	x30610	Alkaline phosphatase	LoF	-0.782773	-1.11688	-0.448663	4.39192e-06	4.89422e-05	286052	286024	28	0					REGENIE_SE=0.170468;MAC=28.000000	No	10	PWneg
GPLD1	LoF	6	24475233	24486074	ref	LoF	x30610	Alkaline phosphatase	LoF	-0.761985	-1.10223	-0.421744	1.1365e-05	4.71942e-05	286052	286025	27	0					REGENIE_SE=0.173596;MAC=27.000000	No	9	PWneg
GPLD1	LoF	6	24476187	24486074	ref	LoF	x30610	Alkaline phosphatase	LoF	-0.82276	-1.17635	-0.469172	5.10046e-06	4.36983e-05	286052	286027	25	0					REGENIE_SE=0.180406;MAC=25.000000	No	8	PWneg
GPLD1	LoF	6	24476189	24486074	ref	LoF	x30610	Alkaline phosphatase	LoF	-0.814535	-1.17541	-0.453656	9.69772e-06	4.19504e-05	286052	286028	24	0					REGENIE_SE=0.184125;MAC=24.000000	No	7	PWneg
GPLD1	LoF	6	24476207	24486131	ref	LoF	x30610	Alkaline phosphatase	LoF	-0.767288	-1.17288	-0.361699	0.000209042	3.32107e-05	286052	286033	19	0					REGENIE_SE=0.206937;MAC=19.000000	No	8	PWneg
GPLD1	LoF	6	24476279	24489495	ref	LoF	x30610	Alkaline phosphatase	LoF	-0.929788	-1.28337	-0.576201	2.55121e-07	4.36983e-05	286052	286027	25	0					REGENIE_SE=0.180405;MAC=25.000000	No	8	PWneg
GPLD1	LoF	6	24433185	24436575	ref	LoF	x30610	Alkaline phosphatase	LoF	-0.812241	-1.16584	-0.458646	6.72477e-06	4.36983e-05	286052	286027	25	0					REGENIE_SE=0.180409;MAC=25.000000	No	4	PWneg
GPLD1	LoF	6	24479918	24489495	ref	LoF	x30610	Alkaline phosphatase	LoF	-0.989066	-1.34994	-0.628189	7.79873e-08	4.19504e-05	286052	286028	24	0					REGENIE_SE=0.184125;MAC=24.000000	No	7	PWneg
GPLD1	LoF	6	24479920	24489495	ref	LoF	x30610	Alkaline phosphatase	LoF	-0.956277	-1.32492	-0.587638	3.68995e-07	4.02025e-05	286052	286029	23	0					REGENIE_SE=0.188084;MAC=23.000000	No	6	PWneg
GPLD1	LoF	6	24479932	24489495	ref	LoF	x30610	Alkaline phosphatase	LoF	-1.06512	-1.46044	-0.669805	1.28609e-07	3.49587e-05	286052	286032	20	0					REGENIE_SE=0.201697;MAC=20.000000	No	5	PWneg
GPLD1	LoF	6	24486074	24489495	ref	LoF	x30610	Alkaline phosphatase	LoF	-1.02132	-1.4269	-0.615728	7.99815e-07	3.32107e-05	286052	286033	19	0					REGENIE_SE=0.206936;MAC=19.000000	No	4	PWneg
GPLD1	LoF	6	24486079	24489510	ref	LoF	x30610	Alkaline phosphatase	LoF	-1.13468	-1.64503	-0.624331	1.3146e-05	2.09752e-05	286052	286040	12	0					REGENIE_SE=0.260388;MAC=12.000000	No	5	PWneg
GPLD1	LoF	6	24433361	24436665	ref	LoF	x30610	Alkaline phosphatase	LoF	-0.611707	-0.945818	-0.277597	0.000332705	4.89422e-05	286052	286024	28	0					REGENIE_SE=0.170468;MAC=28.000000	No	6	PWneg
GPLD1	LoF	6	24433362	24436665	ref	LoF	x30610	Alkaline phosphatase	LoF	-0.609873	-0.950114	-0.269633	0.000442766	4.71942e-05	286052	286025	27	0					REGENIE_SE=0.173595;MAC=27.000000	No	5	PWneg
GPT	LoF	8	144505392	144505392	ref	LoF	x30620	Alanine aminotransferase	LoF	-1.62729	-1.8851	-1.36949	3.73e-35	8.39319e-05	285946	285898	48	0					REGENIE_SE=0.131536;MAC=48.000000	chr8:144505392:G:A	1	PWneg
GPT	LoF	8	144506253	144506253	ref	LoF	x30620	Alanine aminotransferase	LoF	-1.62037	-1.74831	-1.49243	5.04862e-136	0.000340985	285936	285741	195	0					REGENIE_SE=0.065277;MAC=195.000000	chr8:144506253:T:G	1	PWneg
GPT	LoF	8	144504770	144505031	ref	LoF	x30620	Alanine aminotransferase	LoF	-1.54242	-1.94179	-1.14305	3.74243e-14	3.49716e-05	285946	285926	20	0					REGENIE_SE=0.203763;MAC=20.000000	No	5	PWneg
GPT	LoF	8	144504863	144505371	ref	LoF	x30620	Alanine aminotransferase	LoF	-0.721069	-1.0147	-0.427438	1.48625e-06	6.46975e-05	285946	285909	37	0					REGENIE_SE=0.149815;MAC=37.000000	No	10	PWneg
GPT	LoF	8	144504863	144505371	ref	LoF	x30620	Alanine aminotransferase	LoF	-0.721069	-1.0147	-0.427438	1.48625e-06	6.46975e-05	285946	285909	37	0					REGENIE_SE=0.149815;MAC=37.000000	No	10	PWneg
GPT	LoF	8	144504996	144505371	ref	LoF	x30620	Alanine aminotransferase	LoF	-0.725316	-1.023	-0.427635	1.79208e-06	6.29489e-05	285946	285910	36	0					REGENIE_SE=0.151881;MAC=36.000000	No	9	PWneg
GPT	LoF	8	144504996	144505371	ref	LoF	x30620	Alanine aminotransferase	LoF	-0.725316	-1.023	-0.427635	1.79208e-06	6.29489e-05	285946	285910	36	0					REGENIE_SE=0.151881;MAC=36.000000	No	9	PWneg
GPT	LoF	8	144505017	144505371	ref	LoF	x30620	Alanine aminotransferase	LoF	-0.70235	-1.00866	-0.39604	6.98715e-06	5.94518e-05	285946	285912	34	0					REGENIE_SE=0.156283;MAC=34.000000	No	8	PWneg
GPT	LoF	8	144505031	144505371	ref	LoF	x30620	Alanine aminotransferase	LoF	-0.510076	-0.853802	-0.16635	0.00363158	4.72117e-05	285946	285919	27	0					REGENIE_SE=0.175374;MAC=27.000000	No	7	PWneg
GPT	LoF	8	144505080	144505371	ref	LoF	x30620	Alanine aminotransferase	LoF	-0.348869	-0.721285	0.0235465	0.0663513	4.02174e-05	285946	285923	23	0					REGENIE_SE=0.190012;MAC=23.000000	No	6	non-PW
GPT	LoF	8	144505108	144505371	ref	LoF	x30620	Alanine aminotransferase	LoF	-0.327064	-0.707849	0.053721	0.0922874	3.84688e-05	285946	285924	22	0					REGENIE_SE=0.194282;MAC=22.000000	No	5	non-PW
GPT	LoF	8	144505252	144505371	ref	LoF	x30620	Alanine aminotransferase	LoF	-0.216829	-0.606574	0.172915	0.275536	3.67202e-05	285946	285925	21	0					REGENIE_SE=0.198853;MAC=21.000000	No	4	non-PW
GPT	LoF	8	144504332	144504398	ref	LoF	x30620	Alanine aminotransferase	LoF	-1.54178	-1.93153	-1.15204	8.94846e-15	3.67202e-05	285946	285925	21	0					REGENIE_SE=0.198853;MAC=21.000000	No	2	PWneg
GPT	LoF	8	144505307	144505371	ref	LoF	x30620	Alanine aminotransferase	LoF	-0.144184	-0.543552	0.255185	0.479191	3.49716e-05	285946	285926	20	0					REGENIE_SE=0.203763;MAC=20.000000	No	3	non-PW
GPT	LoF	8	144505363	144505383	ref	LoF	x30620	Alanine aminotransferase	LoF	-0.44996	-0.814535	-0.0853844	0.0155636	4.1966e-05	285946	285922	24	0					REGENIE_SE=0.186011;MAC=24.000000	No	3	non-PW
GPT	LoF	8	144505371	144505383	ref	LoF	x30620	Alanine aminotransferase	LoF	-0.475594	-0.848011	-0.103178	0.0123155	4.02174e-05	285946	285923	23	0					REGENIE_SE=0.190012;MAC=23.000000	No	2	non-PW
GPT	LoF	8	144505383	144505844	ref	LoF	x30620	Alanine aminotransferase	LoF	-1.19236	-1.60211	-0.7826	1.17492e-08	3.32231e-05	285946	285927	19	0					REGENIE_SE=0.209063;MAC=19.000000	No	6	PWneg
GPT	LoF	8	144505461	144505850	ref	LoF	x30620	Alanine aminotransferase	LoF	-1.27416	-1.64658	-0.901736	2.00613e-11	4.02174e-05	285946	285923	23	0					REGENIE_SE=0.190015;MAC=23.000000	No	9	PWneg
GPT	LoF	8	144505466	144505850	ref	LoF	x30620	Alanine aminotransferase	LoF	-1.2238	-1.61355	-0.83405	7.54506e-10	3.67202e-05	285946	285925	21	0					REGENIE_SE=0.198856;MAC=21.000000	No	8	PWneg
GPT	LoF	8	144505490	144505993	ref	LoF	x30620	Alanine aminotransferase	LoF	-1.56133	-1.85901	-1.26364	8.67777e-25	6.29489e-05	285946	285910	36	0					REGENIE_SE=0.151881;MAC=36.000000	No	10	PWneg
GPT	LoF	8	144505491	144505993	ref	LoF	x30620	Alanine aminotransferase	LoF	-1.63253	-1.93884	-1.32622	1.52872e-25	5.94518e-05	285946	285912	34	0					REGENIE_SE=0.156283;MAC=34.000000	No	9	PWneg
GPT	LoF	8	144505844	144505993	ref	LoF	x30620	Alanine aminotransferase	LoF	-1.5681	-1.88384	-1.25236	2.1558e-22	5.5955e-05	285944	285912	32	0					REGENIE_SE=0.161092;MAC=32.000000	No	8	PWneg
GPT	LoF	8	144505846	144505993	ref	LoF	x30620	Alanine aminotransferase	LoF	-1.6399	-1.96599	-1.31381	6.4162e-23	5.24578e-05	285944	285914	30	0					REGENIE_SE=0.166375;MAC=30.000000	No	7	PWneg
GPT	LoF	8	144504398	144504434	ref	LoF	x30620	Alanine aminotransferase	LoF	-1.63807	-1.96416	-1.31197	7.16854e-23	5.24575e-05	285946	285916	30	0					REGENIE_SE=0.166377;MAC=30.000000	No	2	PWneg
GPT	LoF	8	144505847	144505993	ref	LoF	x30620	Alanine aminotransferase	LoF	-1.61921	-1.95087	-1.28755	1.08242e-21	5.07092e-05	285944	285915	29	0					REGENIE_SE=0.169219;MAC=29.000000	No	6	PWneg
GPT	LoF	8	144505850	144505993	ref	LoF	x30620	Alanine aminotransferase	LoF	-1.5755	-1.91923	-1.23178	2.61843e-19	4.7212e-05	285944	285917	27	0					REGENIE_SE=0.175374;MAC=27.000000	No	4	PWneg
GPT	LoF	8	144505872	144505993	ref	LoF	x30620	Alanine aminotransferase	LoF	-1.57381	-1.96355	-1.18406	2.48451e-15	3.67205e-05	285944	285923	21	0					REGENIE_SE=0.198853;MAC=21.000000	No	3	PWneg
GPT	LoF	8	144505929	144505994	ref	LoF	x30620	Alanine aminotransferase	LoF	-1.45339	-1.85276	-1.05402	9.83894e-13	3.49719e-05	285944	285924	20	0					REGENIE_SE=0.203763;MAC=20.000000	No	3	PWneg
GPT	LoF	8	144505929	144505994	ref	LoF	x30620	Alanine aminotransferase	LoF	-1.45339	-1.85276	-1.05402	9.83894e-13	3.49719e-05	285944	285924	20	0					REGENIE_SE=0.203763;MAC=20.000000	No	3	PWneg
GPT	LoF	8	144505993	144506066	ref	LoF	x30620	Alanine aminotransferase	LoF	-1.54353	-1.9429	-1.14416	3.58865e-14	3.49719e-05	285944	285924	20	0					REGENIE_SE=0.203763;MAC=20.000000	No	3	PWneg
GPT	LoF	8	144505994	144506407	ref	LoF	x30620	Alanine aminotransferase	LoF	-1.61541	-2.01478	-1.21604	2.23006e-15	3.49716e-05	285946	285926	20	0					REGENIE_SE=0.203764;MAC=20.000000	No	11	PWneg
GPT	LoF	8	144506066	144506407	ref	LoF	x30620	Alanine aminotransferase	LoF	-1.7267	-2.13645	-1.31696	1.46334e-16	3.32231e-05	285946	285927	19	0					REGENIE_SE=0.209058;MAC=19.000000	No	10	PWneg
GPT	LoF	8	144506066	144506407	ref	LoF	x30620	Alanine aminotransferase	LoF	-1.7267	-2.13645	-1.31696	1.46334e-16	3.32231e-05	285946	285927	19	0					REGENIE_SE=0.209058;MAC=19.000000	No	10	PWneg
GPT	LoF	8	144506082	144506407	ref	LoF	x30620	Alanine aminotransferase	LoF	-1.72562	-2.1466	-1.30465	9.42136e-16	3.14745e-05	285946	285928	18	0					REGENIE_SE=0.214786;MAC=18.000000	No	9	PWneg
GPT	LoF	8	144504434	144504468	ref	LoF	x30620	Alanine aminotransferase	LoF	-1.68861	-2.09835	-1.27886	6.6262e-16	3.32231e-05	285946	285927	19	0					REGENIE_SE=0.209058;MAC=19.000000	No	3	PWneg
GPT	LoF	8	144506085	144506498	ref	LoF	x30620	Alanine aminotransferase	LoF	-1.61004	-1.99083	-1.22926	1.16033e-16	3.84688e-05	285946	285924	22	0					REGENIE_SE=0.194283;MAC=22.000000	No	9	PWneg
GPT	LoF	8	144506106	144506498	ref	LoF	x30620	Alanine aminotransferase	LoF	-1.58683	-1.97657	-1.19708	1.4651e-15	3.67202e-05	285946	285925	21	0					REGENIE_SE=0.198854;MAC=21.000000	No	8	PWneg
GPT	LoF	8	144506125	144506499	ref	LoF	x30620	Alanine aminotransferase	LoF	-1.47055	-1.88029	-1.0608	2.00424e-12	3.32231e-05	285946	285927	19	0					REGENIE_SE=0.209057;MAC=19.000000	No	8	PWneg
GPT	LoF	8	144506132	144506499	ref	LoF	x30620	Alanine aminotransferase	LoF	-1.55592	-1.97689	-1.13495	4.35429e-13	3.14745e-05	285946	285928	18	0					REGENIE_SE=0.214786;MAC=18.000000	No	7	PWneg
GPT	LoF	8	144506290	144506499	ref	LoF	x30620	Alanine aminotransferase	LoF	-1.46364	-1.89681	-1.03046	3.53381e-11	2.97259e-05	285946	285929	17	0					REGENIE_SE=0.221013;MAC=17.000000	No	6	PWneg
GPT	LoF	8	144506290	144506499	ref	LoF	x30620	Alanine aminotransferase	LoF	-1.46364	-1.89681	-1.03046	3.53381e-11	2.97259e-05	285946	285929	17	0					REGENIE_SE=0.221013;MAC=17.000000	No	6	PWneg
GPT	LoF	8	144506341	144506499	ref	LoF	x30620	Alanine aminotransferase	LoF	-1.36616	-1.81266	-0.919649	2.01235e-09	2.79773e-05	285946	285930	16	0					REGENIE_SE=0.227814;MAC=16.000000	No	5	PWneg
GPT	LoF	8	144506345	144506552	ref	LoF	x30620	Alanine aminotransferase	LoF	-1.44789	-1.86886	-1.02691	1.57236e-11	3.14745e-05	285946	285928	18	0					REGENIE_SE=0.214786;MAC=18.000000	No	6	PWneg
GPT	LoF	8	144506407	144506629	ref	LoF	x30620	Alanine aminotransferase	LoF	-1.39393	-1.81491	-0.97296	8.59115e-11	3.14745e-05	285946	285928	18	0					REGENIE_SE=0.214786;MAC=18.000000	No	7	PWneg
GPT	LoF	8	144506498	144506743	ref	LoF	x30620	Alanine aminotransferase	LoF	-1.43755	-1.78128	-1.09382	2.46325e-16	4.72117e-05	285946	285919	27	0					REGENIE_SE=0.175374;MAC=27.000000	No	8	PWneg
GPT	LoF	8	144504436	144505017	ref	LoF	x30620	Alanine aminotransferase	LoF	-1.5685	-1.93307	-1.20392	3.39017e-17	4.1966e-05	285946	285922	24	0					REGENIE_SE=0.186011;MAC=24.000000	No	9	PWneg
GPT	LoF	8	144506499	144506743	ref	LoF	x30620	Alanine aminotransferase	LoF	-1.46861	-1.85835	-1.07887	1.51975e-13	3.67202e-05	285946	285925	21	0					REGENIE_SE=0.198853;MAC=21.000000	No	7	PWneg
GPT	LoF	8	144506507	144506844	ref	LoF	x30620	Alanine aminotransferase	LoF	-1.57942	-2.00039	-1.15845	1.93089e-13	3.14745e-05	285946	285928	18	0					REGENIE_SE=0.214785;MAC=18.000000	No	7	PWneg
GPT	LoF	8	144506552	144506844	ref	LoF	x30620	Alanine aminotransferase	LoF	-1.55148	-1.98465	-1.1183	2.22029e-12	2.97259e-05	285946	285929	17	0					REGENIE_SE=0.221011;MAC=17.000000	No	6	PWneg
GPT	LoF	8	144506613	144506908	ref	LoF	x30620	Alanine aminotransferase	LoF	-1.48617	-1.86695	-1.10538	2.01725e-14	3.84688e-05	285946	285924	22	0					REGENIE_SE=0.194282;MAC=22.000000	No	6	PWneg
GPT	LoF	8	144506629	144506908	ref	LoF	x30620	Alanine aminotransferase	LoF	-1.46623	-1.85597	-1.07648	1.66302e-13	3.67202e-05	285946	285925	21	0					REGENIE_SE=0.198853;MAC=21.000000	No	5	PWneg
GPT	LoF	8	144506741	144506908	ref	LoF	x30620	Alanine aminotransferase	LoF	-1.47024	-1.86961	-1.07087	5.37787e-13	3.49716e-05	285946	285926	20	0					REGENIE_SE=0.203764;MAC=20.000000	No	4	PWneg
GPT	LoF	8	144506743	144506908	ref	LoF	x30620	Alanine aminotransferase	LoF	-1.45531	-1.88849	-1.02214	4.55566e-11	2.97259e-05	285946	285929	17	0					REGENIE_SE=0.221011;MAC=17.000000	No	3	PWneg
GPT	LoF	8	144506844	144506922	ref	LoF	x30620	Alanine aminotransferase	LoF	-1.71946	-2.1092	-1.32971	5.29295e-18	3.67202e-05	285946	285925	21	0					REGENIE_SE=0.198853;MAC=21.000000	No	3	PWneg
GPT	LoF	8	144506908	144506922	ref	LoF	x30620	Alanine aminotransferase	LoF	-1.70406	-2.11381	-1.29432	3.60268e-16	3.32231e-05	285946	285927	19	0					REGENIE_SE=0.209056;MAC=19.000000	No	2	PWneg
GPT	LoF	8	144506922	144506998	ref	LoF	x30620	Alanine aminotransferase	LoF	-1.89432	-2.35547	-1.43317	8.19616e-16	2.62287e-05	285946	285931	15	0					REGENIE_SE=0.235283;MAC=15.000000	No	3	PWneg
GPT	LoF	8	144504468	144505017	ref	LoF	x30620	Alanine aminotransferase	LoF	-1.5506	-1.92301	-1.17818	3.33487e-16	4.02174e-05	285946	285923	23	0					REGENIE_SE=0.190011;MAC=23.000000	No	8	PWneg
GPT	LoF	8	144504603	144505017	ref	LoF	x30620	Alanine aminotransferase	LoF	-1.57762	-1.96736	-1.18787	2.12922e-15	3.67202e-05	285946	285925	21	0					REGENIE_SE=0.198853;MAC=21.000000	No	7	PWneg
GPT	LoF	8	144504661	144505017	ref	LoF	x30620	Alanine aminotransferase	LoF	-1.57762	-1.96736	-1.18787	2.12922e-15	3.67202e-05	285946	285925	21	0					REGENIE_SE=0.198853;MAC=21.000000	No	6	PWneg
GPT	LoF	8	144504694	144505017	ref	LoF	x30620	Alanine aminotransferase	LoF	-1.52946	-1.92883	-1.13009	6.09376e-14	3.49716e-05	285946	285926	20	0					REGENIE_SE=0.203763;MAC=20.000000	No	5	PWneg
HBB	LoF	11	5226774	5226774	ref	LoF	x30040	Mean corpuscular volume	LoF	-3.00061	-3.35626	-2.64495	2.01857e-61	4.63972e-05	290966	290939	27	0					REGENIE_SE=0.181459;MAC=27.000000	chr11:5226774:G:A	1	PWneg
HBB	LoF	11	5225666	5226745	ref	LoF	x30040	Mean corpuscular volume	LoF	-2.58873	-3.01269	-2.16477	5.24476e-33	3.26499e-05	290966	290947	19	0					REGENIE_SE=0.216309;MAC=19.000000	No	5	PWneg
HBB	LoF	11	5226929	5226975	ref	LoF	x30040	Mean corpuscular volume	LoF	-2.32288	-2.6853	-1.96045	3.42351e-36	4.46788e-05	290966	290940	26	0					REGENIE_SE=0.184916;MAC=26.000000	No	6	PWneg
HBB	LoF	11	5226929	5226975	ref	LoF	x30040	Mean corpuscular volume	LoF	-2.32288	-2.6853	-1.96045	3.42351e-36	4.46788e-05	290966	290940	26	0					REGENIE_SE=0.184916;MAC=26.000000	No	6	PWneg
HBB	LoF	11	5226970	5227001	ref	LoF	x30040	Mean corpuscular volume	LoF	-2.61454	-2.99987	-2.2292	2.35782e-40	3.95235e-05	290966	290943	23	0					REGENIE_SE=0.196602;MAC=23.000000	No	6	PWneg
HBB	LoF	11	5226970	5227001	ref	LoF	x30040	Mean corpuscular volume	LoF	-2.61454	-2.99987	-2.2292	2.35782e-40	3.95235e-05	290966	290943	23	0					REGENIE_SE=0.196602;MAC=23.000000	No	6	PWneg
HBB	LoF	11	5226975	5227001	ref	LoF	x30040	Mean corpuscular volume	LoF	-2.70232	-3.11554	-2.28909	1.30942e-37	3.43683e-05	290966	290946	20	0					REGENIE_SE=0.210831;MAC=20.000000	No	4	PWneg
HBB	LoF	11	5226975	5227001	ref	LoF	x30040	Mean corpuscular volume	LoF	-2.70232	-3.11554	-2.28909	1.30942e-37	3.43683e-05	290966	290946	20	0					REGENIE_SE=0.210831;MAC=20.000000	No	4	PWneg
HBB	LoF	11	5226995	5227003	ref	LoF	x30040	Mean corpuscular volume	LoF	-3.04709	-3.50909	-2.5851	3.17051e-38	2.74946e-05	290966	290950	16	0					REGENIE_SE=0.235716;MAC=16.000000	No	3	PWneg
HBB	LoF	11	5227001	5227020	ref	LoF	x30040	Mean corpuscular volume	LoF	-3.07208	-3.54922	-2.59493	1.65661e-36	2.57762e-05	290966	290951	15	0					REGENIE_SE=0.243446;MAC=15.000000	No	3	PWneg
HBB	LoF	11	5225678	5226749	ref	LoF	x30040	Mean corpuscular volume	LoF	-2.58165	-3.00561	-2.15769	7.77886e-33	3.26499e-05	290966	290947	19	0					REGENIE_SE=0.216310;MAC=19.000000	No	5	PWneg
HBB	LoF	11	5225728	5226929	ref	LoF	x30040	Mean corpuscular volume	LoF	-2.55698	-2.8889	-2.22506	1.64931e-51	5.32708e-05	290966	290935	31	0					REGENIE_SE=0.169350;MAC=31.000000	No	6	PWneg
HBB	LoF	11	5225728	5226929	ref	LoF	x30040	Mean corpuscular volume	LoF	-2.55698	-2.8889	-2.22506	1.64931e-51	5.32708e-05	290966	290935	31	0					REGENIE_SE=0.169350;MAC=31.000000	No	6	PWneg
HBB	LoF	11	5225728	5226929	ref	LoF	x30040	Mean corpuscular volume	LoF	-2.55698	-2.8889	-2.22506	1.64931e-51	5.32708e-05	290966	290935	31	0					REGENIE_SE=0.169350;MAC=31.000000	No	6	PWneg
HBB	LoF	11	5226576	5226929	ref	LoF	x30040	Mean corpuscular volume	LoF	-2.54618	-2.91578	-2.17657	1.52306e-41	4.29603e-05	290966	290941	25	0					REGENIE_SE=0.188579;MAC=25.000000	No	5	PWneg
HBB	LoF	11	5226745	5226929	ref	LoF	x30040	Mean corpuscular volume	LoF	-2.53881	-2.97438	-2.10324	3.17477e-30	3.09314e-05	290966	290948	18	0					REGENIE_SE=0.222236;MAC=18.000000	No	4	PWneg
HBB	LoF	11	5226745	5226929	ref	LoF	x30040	Mean corpuscular volume	LoF	-2.53881	-2.97438	-2.10324	3.17477e-30	3.09314e-05	290966	290948	18	0					REGENIE_SE=0.222236;MAC=18.000000	No	4	PWneg
HBB	LoF	11	5226749	5226970	ref	LoF	x30040	Mean corpuscular volume	LoF	-2.51094	-2.94651	-2.07536	1.33443e-29	3.09314e-05	290966	290948	18	0					REGENIE_SE=0.222236;MAC=18.000000	No	5	PWneg
IFT140	LoF	16	1525884	1525884	ref	LoF	phecode_586.2	Cyst of kidney, acquired	LoF	106.871	0.999995	11421.5	0.0500003	4.00181e-05	2304	2303	1	0	297560	297537	23	0	REGENIE_BETA=4.671622;REGENIE_SE=2.383527;MAC=24.000000	chr16:1525884:CACTA:C	1	PWpos
IFT140	LoF	16	1557934	1557934	ref	LoF	phecode_586.2	Cyst of kidney, acquired	LoF	6.51206	3.73295	11.3601	2.09381e-07	0.000453547	2304	2291	13	0	297555	297296	259	0	REGENIE_BETA=1.873655;REGENIE_SE=0.283911;MAC=272.000000	chr16:1557934:C:A	1	non-PW
IFT140	LoF	16	1518323	1523827	ref	LoF	phecode_586.2	Cyst of kidney, acquired	LoF	10.5676	1.8507	60.3418	0.0399628	3.33481e-05	2304	2303	1	0	297563	297544	19	0	REGENIE_BETA=2.357795;REGENIE_SE=0.888909;MAC=20.000000	No	12	non-PW
IFT140	LoF	16	1519880	1523844	ref	LoF	phecode_586.2	Cyst of kidney, acquired	LoF	48.5714	0.633857	3721.94	0.0794281	4.00177e-05	2304	2303	1	0	297563	297540	23	0	REGENIE_BETA=3.883034;REGENIE_SE=2.213799;MAC=24.000000	No	12	PWpos
IFT140	LoF	16	1519899	1523844	ref	LoF	phecode_586.2	Cyst of kidney, acquired	LoF	69.0997	0.773272	6174.77	0.0646325	3.50155e-05	2304	2303	1	0	297563	297543	20	0	REGENIE_BETA=4.235551;REGENIE_SE=2.292223;MAC=21.000000	No	11	PWpos
IFT140	LoF	16	1519899	1523844	ref	LoF	phecode_586.2	Cyst of kidney, acquired	LoF	69.0997	0.773272	6174.77	0.0646325	3.50155e-05	2304	2303	1	0	297563	297543	20	0	REGENIE_BETA=4.235551;REGENIE_SE=2.292223;MAC=21.000000	No	11	PWpos
IFT140	LoF	16	1520030	1523844	ref	LoF	phecode_586.2	Cyst of kidney, acquired	LoF	81.195	0.84838	7770.83	0.0588502	3.33481e-05	2304	2303	1	0	297563	297544	19	0	REGENIE_BETA=4.396853;REGENIE_SE=2.327226;MAC=20.000000	No	10	PWpos
IFT140	LoF	16	1520030	1523844	ref	LoF	phecode_586.2	Cyst of kidney, acquired	LoF	81.195	0.84838	7770.83	0.0588502	3.33481e-05	2304	2303	1	0	297563	297544	19	0	REGENIE_BETA=4.396853;REGENIE_SE=2.327226;MAC=20.000000	No	10	PWpos
IFT140	LoF	16	1520049	1523879	ref	LoF	phecode_586.2	Cyst of kidney, acquired	LoF	85.7695	0.875729	8400.33	0.0570104	3.33481e-05	2304	2303	1	0	297563	297544	19	0	REGENIE_BETA=4.451664;REGENIE_SE=2.339003;MAC=20.000000	No	10	PWpos
IFT140	LoF	16	1520267	1523884	ref	LoF	phecode_586.2	Cyst of kidney, acquired	LoF	76.9882	0.822721	7204.37	0.0606967	3.33481e-05	2304	2303	1	0	297563	297544	19	0	REGENIE_BETA=4.343652;REGENIE_SE=2.315752;MAC=20.000000	No	10	PWpos
IFT140	LoF	16	1520740	1523938	ref	LoF	phecode_586.2	Cyst of kidney, acquired	LoF	53.5213	0.669102	4281.15	0.0750373	3.66829e-05	2304	2303	1	0	297563	297542	21	0	REGENIE_BETA=3.980079;REGENIE_SE=2.235703;MAC=22.000000	No	10	PWpos
IFT140	LoF	16	1520805	1523938	ref	LoF	phecode_586.2	Cyst of kidney, acquired	LoF	63.4142	0.73631	5461.5	0.067953	3.50155e-05	2304	2303	1	0	297563	297543	20	0	REGENIE_BETA=4.149688;REGENIE_SE=2.273405;MAC=21.000000	No	9	PWpos
IFT140	LoF	16	1564105	1564105	ref	LoF	phecode_586.2	Cyst of kidney, acquired	LoF	15.7699	3.95551	62.8719	0.00313658	3.33483e-05	2304	2302	2	0	297561	297543	18	0	REGENIE_BETA=2.758105;REGENIE_SE=0.705623;MAC=20.000000	chr16:1564105:C:T	1	non-PW
IFT140	LoF	16	1520809	1523948	ref	LoF	phecode_586.2	Cyst of kidney, acquired	LoF	56.5219	0.689494	4633.42	0.0727191	3.33481e-05	2304	2303	1	0	297563	297544	19	0	REGENIE_BETA=4.034627;REGENIE_SE=2.248217;MAC=20.000000	No	9	PWpos
IFT140	LoF	16	1523561	1525983	ref	LoF	phecode_586.2	Cyst of kidney, acquired	LoF	0.360432	0.00432347	30.048	0.651149	3.33481e-05	2304	2304	0	0	297563	297543	20	0	REGENIE_BETA=-1.020451;REGENIE_SE=2.256800;MAC=20.000000	No	10	non-PW
IFT140	LoF	16	1523561	1525983	ref	LoF	phecode_586.2	Cyst of kidney, acquired	LoF	0.360432	0.00432347	30.048	0.651149	3.33481e-05	2304	2304	0	0	297563	297543	20	0	REGENIE_BETA=-1.020451;REGENIE_SE=2.256800;MAC=20.000000	No	10	non-PW
IFT140	LoF	16	1523640	1525999	ref	LoF	phecode_586.2	Cyst of kidney, acquired	LoF	0.360512	0.00497974	26.0995	0.640524	3.50155e-05	2304	2304	0	0	297563	297542	21	0	REGENIE_BETA=-1.020231;REGENIE_SE=2.184808;MAC=21.000000	No	10	non-PW
IFT140	LoF	16	1523827	1525999	ref	LoF	phecode_586.2	Cyst of kidney, acquired	LoF	0.360435	0.00413936	31.385	0.654328	3.33481e-05	2304	2304	0	0	297563	297543	20	0	REGENIE_BETA=-1.020443;REGENIE_SE=2.279007;MAC=20.000000	No	9	non-PW
IFT140	LoF	16	1523844	1526057	ref	LoF	phecode_586.2	Cyst of kidney, acquired	LoF	0.361216	0.0101099	12.9059	0.576767	5.83592e-05	2304	2304	0	0	297563	297528	35	0	REGENIE_BETA=-1.018280;REGENIE_SE=1.824505;MAC=35.000000	No	9	non-PW
IFT140	LoF	16	1523879	1526057	ref	LoF	phecode_586.2	Cyst of kidney, acquired	LoF	0.362604	0.00634847	20.7108	0.623055	5.00222e-05	2304	2304	0	0	297563	297533	30	0	REGENIE_BETA=-1.014443;REGENIE_SE=2.063864;MAC=30.000000	No	8	non-PW
IFT140	LoF	16	1523879	1526057	ref	LoF	phecode_586.2	Cyst of kidney, acquired	LoF	0.362604	0.00634847	20.7108	0.623055	5.00222e-05	2304	2304	0	0	297563	297533	30	0	REGENIE_BETA=-1.014443;REGENIE_SE=2.063864;MAC=30.000000	No	8	non-PW
IFT140	LoF	16	1523884	1526057	ref	LoF	phecode_586.2	Cyst of kidney, acquired	LoF	0.362457	0.00589337	22.2921	0.629173	4.502e-05	2304	2304	0	0	297563	297536	27	0	REGENIE_BETA=-1.014849;REGENIE_SE=2.101610;MAC=27.000000	No	7	non-PW
IFT140	LoF	16	1523938	1526057	ref	LoF	phecode_586.2	Cyst of kidney, acquired	LoF	0.362373	0.00558211	23.5241	0.633541	4.33526e-05	2304	2304	0	0	297563	297537	26	0	REGENIE_BETA=-1.015082;REGENIE_SE=2.129175;MAC=26.000000	No	6	non-PW
IFT140	LoF	16	1586276	1586276	ref	LoF	phecode_586.2	Cyst of kidney, acquired	LoF	1.67417	0.148696	18.8496	0.676564	0.000156737	2304	2303	1	0	297562	297469	93	0	REGENIE_BETA=0.515319;REGENIE_SE=1.235315;MAC=94.000000	chr16:1586276:C:T	1	non-PW
IFT140	LoF	16	1523938	1526057	ref	LoF	phecode_586.2	Cyst of kidney, acquired	LoF	0.362373	0.00558211	23.5241	0.633541	4.33526e-05	2304	2304	0	0	297563	297537	26	0	REGENIE_BETA=-1.015082;REGENIE_SE=2.129175;MAC=26.000000	No	6	non-PW
IFT140	LoF	16	1523948	1526057	ref	LoF	phecode_586.2	Cyst of kidney, acquired	LoF	0.362122	0.00469898	27.9065	0.646781	3.83503e-05	2304	2304	0	0	297563	297540	23	0	REGENIE_BETA=-1.015775;REGENIE_SE=2.216691;MAC=23.000000	No	5	non-PW
IFT140	LoF	16	1524551	1526057	ref	LoF	phecode_586.2	Cyst of kidney, acquired	LoF	0.362617	0.00329286	39.9323	0.672384	3.50155e-05	2304	2304	0	0	297563	297542	21	0	REGENIE_BETA=-1.014407;REGENIE_SE=2.398816;MAC=21.000000	No	4	non-PW
IFT140	LoF	16	1525983	1526078	ref	LoF	phecode_586.2	Cyst of kidney, acquired	LoF	0.362737	0.00470263	27.9797	0.647401	4.00177e-05	2304	2304	0	0	297563	297539	24	0	REGENIE_BETA=-1.014076;REGENIE_SE=2.217162;MAC=24.000000	No	4	non-PW
IFT140	LoF	16	1525983	1526078	ref	LoF	phecode_586.2	Cyst of kidney, acquired	LoF	0.362737	0.00470263	27.9797	0.647401	4.00177e-05	2304	2304	0	0	297563	297539	24	0	REGENIE_BETA=-1.014076;REGENIE_SE=2.217162;MAC=24.000000	No	4	non-PW
IFT140	LoF	16	1525999	1526078	ref	LoF	phecode_586.2	Cyst of kidney, acquired	LoF	0.362949	0.00378978	34.7598	0.663251	3.83503e-05	2304	2304	0	0	297563	297540	23	0	REGENIE_BETA=-1.013493;REGENIE_SE=2.327571;MAC=23.000000	No	3	non-PW
IFT140	LoF	16	1526057	1526078	ref	LoF	phecode_586.2	Cyst of kidney, acquired	LoF	0.362957	0.00291087	45.2573	0.680625	3.50155e-05	2304	2304	0	0	297563	297542	21	0	REGENIE_BETA=-1.013470;REGENIE_SE=2.462205;MAC=21.000000	No	2	non-PW
IFT140	LoF	16	1526057	1526078	ref	LoF	phecode_586.2	Cyst of kidney, acquired	LoF	0.362957	0.00291087	45.2573	0.680625	3.50155e-05	2304	2304	0	0	297563	297542	21	0	REGENIE_BETA=-1.013470;REGENIE_SE=2.462205;MAC=21.000000	No	2	non-PW
IFT140	LoF	16	1526078	1558056	ref	LoF	phecode_586.2	Cyst of kidney, acquired	LoF	38.1334	12.5968	115.439	2.04308e-06	3.66829e-05	2304	2300	4	0	297563	297545	18	0	REGENIE_BETA=3.641091;REGENIE_SE=0.565137;MAC=22.000000	No	7	PWpos
IFT140	LoF	16	1526628	1558116	ref	LoF	phecode_586.2	Cyst of kidney, acquired	LoF	47.1188	15.3962	144.203	8.46206e-07	3.50155e-05	2304	2300	4	0	297563	297546	17	0	REGENIE_BETA=3.852671;REGENIE_SE=0.570699;MAC=21.000000	No	8	PWpos
IFT140	LoF	16	1510955	1520805	ref	LoF	phecode_586.2	Cyst of kidney, acquired	LoF	0.365152	0.000745525	178.849	0.749889	3.66829e-05	2304	2304	0	0	297563	297541	22	0	REGENIE_BETA=-1.007442;REGENIE_SE=3.160252;MAC=22.000000	No	13	non-PW
IFT140	LoF	16	1526628	1558116	ref	LoF	phecode_586.2	Cyst of kidney, acquired	LoF	47.1188	15.3962	144.203	8.46206e-07	3.50155e-05	2304	2300	4	0	297563	297546	17	0	REGENIE_BETA=3.852671;REGENIE_SE=0.570699;MAC=21.000000	No	8	PWpos
IFT140	LoF	16	1526684	1564020	ref	LoF	phecode_586.2	Cyst of kidney, acquired	LoF	26.5353	7.92607	88.8361	8.96661e-05	4.00177e-05	2304	2301	3	0	297563	297542	21	0	REGENIE_BETA=3.278475;REGENIE_SE=0.616500;MAC=24.000000	No	9	PWpos
IFT140	LoF	16	1526696	1564020	ref	LoF	phecode_586.2	Cyst of kidney, acquired	LoF	28.3929	8.39795	95.9942	7.30201e-05	3.83503e-05	2304	2301	3	0	297563	297543	20	0	REGENIE_BETA=3.346138;REGENIE_SE=0.621516;MAC=23.000000	No	8	PWpos
IFT140	LoF	16	1557985	1564106	ref	LoF	phecode_586.2	Cyst of kidney, acquired	LoF	11.6441	2.0045	67.6398	0.0348616	3.33481e-05	2304	2303	1	0	297563	297544	19	0	REGENIE_BETA=2.454797;REGENIE_SE=0.897670;MAC=20.000000	No	11	non-PW
IFT140	LoF	16	1557985	1564106	ref	LoF	phecode_586.2	Cyst of kidney, acquired	LoF	11.6441	2.0045	67.6398	0.0348616	3.33481e-05	2304	2303	1	0	297563	297544	19	0	REGENIE_BETA=2.454797;REGENIE_SE=0.897670;MAC=20.000000	No	11	non-PW
IFT140	LoF	16	1557985	1564106	ref	LoF	phecode_586.2	Cyst of kidney, acquired	LoF	11.6441	2.0045	67.6398	0.0348616	3.33481e-05	2304	2303	1	0	297563	297544	19	0	REGENIE_BETA=2.454797;REGENIE_SE=0.897670;MAC=20.000000	No	11	non-PW
IFT140	LoF	16	1558047	1564109	ref	LoF	phecode_586.2	Cyst of kidney, acquired	LoF	11.5629	1.99326	67.0764	0.0352161	3.33481e-05	2304	2303	1	0	297563	297544	19	0	REGENIE_BETA=2.447802;REGENIE_SE=0.896971;MAC=20.000000	No	11	non-PW
IFT140	LoF	16	1558047	1564109	ref	LoF	phecode_586.2	Cyst of kidney, acquired	LoF	11.5629	1.99326	67.0764	0.0352161	3.33481e-05	2304	2303	1	0	297563	297544	19	0	REGENIE_BETA=2.447802;REGENIE_SE=0.896971;MAC=20.000000	No	11	non-PW
IFT140	LoF	16	1558056	1564154	ref	LoF	phecode_586.2	Cyst of kidney, acquired	LoF	19.5345	4.83782	78.8779	0.00188574	3.50155e-05	2304	2302	2	0	297563	297544	19	0	REGENIE_BETA=2.972182;REGENIE_SE=0.712114;MAC=21.000000	No	11	non-PW
IFT140	LoF	16	1558109	1564163	ref	LoF	phecode_586.2	Cyst of kidney, acquired	LoF	11.1805	1.95526	63.9318	0.0368263	3.50155e-05	2304	2303	1	0	297563	297543	20	0	REGENIE_BETA=2.414171;REGENIE_SE=0.889632;MAC=21.000000	No	11	non-PW
IFT140	LoF	16	1511054	1520805	ref	LoF	phecode_586.2	Cyst of kidney, acquired	LoF	0.365111	0.000631305	211.159	0.756188	3.50155e-05	2304	2304	0	0	297563	297542	21	0	REGENIE_BETA=-1.007555;REGENIE_SE=3.245042;MAC=21.000000	No	12	non-PW
IFT140	LoF	16	1558116	1564163	ref	LoF	phecode_586.2	Cyst of kidney, acquired	LoF	11.5699	2.00873	66.6405	0.0350447	3.33481e-05	2304	2303	1	0	297563	297544	19	0	REGENIE_BETA=2.448406;REGENIE_SE=0.893336;MAC=20.000000	No	10	non-PW
IFT140	LoF	16	1563996	1568336	ref	LoF	phecode_586.2	Cyst of kidney, acquired	LoF	19.396	4.80992	78.2142	0.00191149	3.33481e-05	2304	2302	2	0	297563	297545	18	0	REGENIE_BETA=2.965066;REGENIE_SE=0.711434;MAC=20.000000	No	11	non-PW
IFT140	LoF	16	1564020	1571411	ref	LoF	phecode_586.2	Cyst of kidney, acquired	LoF	16.8935	4.24601	67.2137	0.00264907	3.66829e-05	2304	2302	2	0	297563	297543	20	0	REGENIE_BETA=2.826929;REGENIE_SE=0.704578;MAC=22.000000	No	11	non-PW
IFT140	LoF	16	1564039	1571535	ref	LoF	phecode_586.2	Cyst of kidney, acquired	LoF	20.7688	5.25897	82.0208	0.00152287	3.33481e-05	2304	2302	2	0	297563	297545	18	0	REGENIE_BETA=3.033454;REGENIE_SE=0.700788;MAC=20.000000	No	12	non-PW
IFT140	LoF	16	1564041	1580770	ref	LoF	phecode_586.2	Cyst of kidney, acquired	LoF	20.4675	5.173	80.982	0.0015869	3.33481e-05	2304	2302	2	0	297563	297545	18	0	REGENIE_BETA=3.018840;REGENIE_SE=0.701741;MAC=20.000000	No	12	non-PW
IFT140	LoF	16	1564080	1580782	ref	LoF	phecode_586.2	Cyst of kidney, acquired	LoF	17.5849	4.37985	70.6028	0.00242658	3.33481e-05	2304	2302	2	0	297563	297545	18	0	REGENIE_BETA=2.867042;REGENIE_SE=0.709211;MAC=20.000000	No	12	non-PW
IFT140	LoF	16	1564106	1583320	ref	LoF	phecode_586.2	Cyst of kidney, acquired	LoF	17.564	4.37523	70.5092	0.00243328	3.33481e-05	2304	2302	2	0	297563	297545	18	0	REGENIE_BETA=2.865851;REGENIE_SE=0.709142;MAC=20.000000	No	12	non-PW
IFT140	LoF	16	1564109	1583323	ref	LoF	phecode_586.2	Cyst of kidney, acquired	LoF	16.7982	5.33753	52.8672	0.000370729	5.83592e-05	2304	2301	3	0	297563	297531	32	0	REGENIE_BETA=2.821273;REGENIE_SE=0.584965;MAC=35.000000	No	12	non-PW
IFT140	LoF	16	1564154	1583323	ref	LoF	phecode_586.2	Cyst of kidney, acquired	LoF	17.113	5.42297	54.0028	0.000349975	5.66918e-05	2304	2301	3	0	297563	297532	31	0	REGENIE_BETA=2.839839;REGENIE_SE=0.586335;MAC=34.000000	No	11	non-PW
IFT140	LoF	16	1564163	1583323	ref	LoF	phecode_586.2	Cyst of kidney, acquired	LoF	12.3188	3.22681	47.029	0.00552668	5.3357e-05	2304	2302	2	0	297563	297533	30	0	REGENIE_BETA=2.511130;REGENIE_SE=0.683500;MAC=32.000000	No	10	non-PW
IFT140	LoF	16	1511119	1523561	ref	LoF	phecode_586.2	Cyst of kidney, acquired	LoF	13.1468	2.30423	75.0097	0.0282772	3.33481e-05	2304	2303	1	0	297563	297544	19	0	REGENIE_BETA=2.576181;REGENIE_SE=0.888504;MAC=20.000000	No	12	non-PW
IFT140	LoF	16	1566160	1583323	ref	LoF	phecode_586.2	Cyst of kidney, acquired	LoF	13.4525	3.48266	51.9634	0.00450743	4.83548e-05	2304	2302	2	0	297563	297536	27	0	REGENIE_BETA=2.599168;REGENIE_SE=0.689488;MAC=29.000000	No	9	non-PW
IFT140	LoF	16	1568336	1583323	ref	LoF	phecode_586.2	Cyst of kidney, acquired	LoF	13.9263	3.58781	54.0559	0.00416173	4.66874e-05	2304	2302	2	0	297563	297537	26	0	REGENIE_BETA=2.633780;REGENIE_SE=0.691971;MAC=28.000000	No	8	non-PW
IFT140	LoF	16	1568336	1583323	ref	LoF	phecode_586.2	Cyst of kidney, acquired	LoF	13.9263	3.58781	54.0559	0.00416173	4.66874e-05	2304	2302	2	0	297563	297537	26	0	REGENIE_BETA=2.633780;REGENIE_SE=0.691971;MAC=28.000000	No	8	non-PW
IFT140	LoF	16	1568336	1583323	ref	LoF	phecode_586.2	Cyst of kidney, acquired	LoF	13.9263	3.58781	54.0559	0.00416173	4.66874e-05	2304	2302	2	0	297563	297537	26	0	REGENIE_BETA=2.633780;REGENIE_SE=0.691971;MAC=28.000000	No	8	non-PW
IFT140	LoF	16	1568336	1583323	ref	LoF	phecode_586.2	Cyst of kidney, acquired	LoF	13.9263	3.58781	54.0559	0.00416173	4.66874e-05	2304	2302	2	0	297563	297537	26	0	REGENIE_BETA=2.633780;REGENIE_SE=0.691971;MAC=28.000000	No	8	non-PW
IFT140	LoF	16	1571411	1583323	ref	LoF	phecode_586.2	Cyst of kidney, acquired	LoF	105.771	0.993057	11265.8	0.0503429	4.33526e-05	2304	2303	1	0	297563	297538	25	0	REGENIE_BETA=4.661277;REGENIE_SE=2.381801;MAC=26.000000	No	7	PWpos
IFT140	LoF	16	1571433	1583323	ref	LoF	phecode_586.2	Cyst of kidney, acquired	LoF	10.1327	1.78208	57.613	0.0428395	3.83503e-05	2304	2303	1	0	297563	297541	22	0	REGENIE_BETA=2.315765;REGENIE_SE=0.886743;MAC=23.000000	No	6	non-PW
IFT140	LoF	16	1571535	1583323	ref	LoF	phecode_586.2	Cyst of kidney, acquired	LoF	10.7218	1.86926	61.4984	0.0394241	3.66829e-05	2304	2303	1	0	297563	297542	21	0	REGENIE_BETA=2.372278;REGENIE_SE=0.891207;MAC=22.000000	No	5	non-PW
IFT140	LoF	16	1571535	1583323	ref	LoF	phecode_586.2	Cyst of kidney, acquired	LoF	10.7218	1.86926	61.4984	0.0394241	3.66829e-05	2304	2303	1	0	297563	297542	21	0	REGENIE_BETA=2.372278;REGENIE_SE=0.891207;MAC=22.000000	No	5	non-PW
IFT140	LoF	16	1580770	1583323	ref	LoF	phecode_586.2	Cyst of kidney, acquired	LoF	11.6585	1.99704	68.0615	0.0349311	3.33481e-05	2304	2303	1	0	297563	297544	19	0	REGENIE_BETA=2.456038;REGENIE_SE=0.900207;MAC=20.000000	No	4	non-PW
IFT140	LoF	16	1518227	1523640	ref	LoF	phecode_586.2	Cyst of kidney, acquired	LoF	11.7316	2.04871	67.1794	0.0339489	3.33481e-05	2304	2303	1	0	297563	297544	19	0	REGENIE_BETA=2.462288;REGENIE_SE=0.890363;MAC=20.000000	No	12	non-PW
IFT140	LoF	16	1580782	1584216	ref	LoF	phecode_586.2	Cyst of kidney, acquired	LoF	28.4542	8.42897	96.0548	7.29465e-05	3.83503e-05	2304	2301	3	0	297563	297543	20	0	REGENIE_BETA=3.348297;REGENIE_SE=0.620737;MAC=23.000000	No	4	PWpos
IFT140	LoF	16	1583320	1584216	ref	LoF	phecode_586.2	Cyst of kidney, acquired	LoF	35.5703	10.5655	119.752	3.20628e-05	3.50155e-05	2304	2301	3	0	297563	297545	18	0	REGENIE_BETA=3.571511;REGENIE_SE=0.619355;MAC=21.000000	No	3	PWpos
IFT140	LoF	16	1583320	1584216	ref	LoF	phecode_586.2	Cyst of kidney, acquired	LoF	35.5703	10.5655	119.752	3.20628e-05	3.50155e-05	2304	2301	3	0	297563	297545	18	0	REGENIE_BETA=3.571511;REGENIE_SE=0.619355;MAC=21.000000	No	3	PWpos
IFT140	LoF	16	1583323	1584216	ref	LoF	phecode_586.2	Cyst of kidney, acquired	LoF	37.6844	11.0776	128.197	2.69828e-05	3.33481e-05	2304	2301	3	0	297563	297546	17	0	REGENIE_BETA=3.629245;REGENIE_SE=0.624667;MAC=20.000000	No	2	PWpos
IFT140	LoF	16	1584216	1586138	ref	LoF	phecode_586.2	Cyst of kidney, acquired	LoF	23.7872	7.14106	79.2363	0.000125618	3.66829e-05	2304	2301	3	0	297563	297544	19	0	REGENIE_BETA=3.169148;REGENIE_SE=0.613933;MAC=22.000000	No	4	PWpos
IFT140	LoF	16	1584228	1586246	ref	LoF	phecode_586.2	Cyst of kidney, acquired	LoF	10.1822	1.79831	57.6519	0.042079	3.33481e-05	2304	2303	1	0	297563	297544	19	0	REGENIE_BETA=2.320637;REGENIE_SE=0.884602;MAC=20.000000	No	5	non-PW
IFT140	LoF	16	1584393	1586277	ref	LoF	phecode_586.2	Cyst of kidney, acquired	LoF	10.0827	1.78043	57.0986	0.0427808	3.50155e-05	2304	2303	1	0	297563	297543	20	0	REGENIE_BETA=2.310818;REGENIE_SE=0.884690;MAC=21.000000	No	6	non-PW
IFT140	LoF	16	1586138	1587288	ref	LoF	phecode_586.2	Cyst of kidney, acquired	LoF	0.364195	0.00175325	75.6527	0.710644	3.33481e-05	2304	2304	0	0	297563	297543	20	0	REGENIE_BETA=-1.010067;REGENIE_SE=2.722611;MAC=20.000000	No	6	non-PW
IFT140	LoF	16	1586138	1587288	ref	LoF	phecode_586.2	Cyst of kidney, acquired	LoF	0.364195	0.00175325	75.6527	0.710644	3.33481e-05	2304	2304	0	0	297563	297543	20	0	REGENIE_BETA=-1.010067;REGENIE_SE=2.722611;MAC=20.000000	No	6	non-PW
IFT140	LoF	16	1586212	1592228	ref	LoF	phecode_586.2	Cyst of kidney, acquired	LoF	101.049	0.96685	10561	0.0516845	4.33526e-05	2304	2303	1	0	297563	297538	25	0	REGENIE_BETA=4.615607;REGENIE_SE=2.372145;MAC=26.000000	No	11	PWpos
IFT140	LoF	16	1518227	1523640	ref	LoF	phecode_586.2	Cyst of kidney, acquired	LoF	11.7316	2.04871	67.1794	0.0339489	3.33481e-05	2304	2303	1	0	297563	297544	19	0	REGENIE_BETA=2.462288;REGENIE_SE=0.890363;MAC=20.000000	No	12	non-PW
IFT140	LoF	16	1586212	1592228	ref	LoF	phecode_586.2	Cyst of kidney, acquired	LoF	101.049	0.96685	10561	0.0516845	4.33526e-05	2304	2303	1	0	297563	297538	25	0	REGENIE_BETA=4.615607;REGENIE_SE=2.372145;MAC=26.000000	No	11	PWpos
IFT140	LoF	16	1586246	1592228	ref	LoF	phecode_586.2	Cyst of kidney, acquired	LoF	8.70705	1.55481	48.7601	0.0537204	4.16851e-05	2304	2303	1	0	297563	297539	24	0	REGENIE_BETA=2.164133;REGENIE_SE=0.878985;MAC=25.000000	No	10	non-PW
IFT140	LoF	16	1586248	1592228	ref	LoF	phecode_586.2	Cyst of kidney, acquired	LoF	9.01848	1.6006	50.814	0.0510134	4.00177e-05	2304	2303	1	0	297563	297540	23	0	REGENIE_BETA=2.199275;REGENIE_SE=0.882107;MAC=24.000000	No	9	non-PW
IFT140	LoF	16	1586277	1592228	ref	LoF	phecode_586.2	Cyst of kidney, acquired	LoF	10.0992	1.78471	57.1488	0.0428196	3.83503e-05	2304	2303	1	0	297563	297541	22	0	REGENIE_BETA=2.312457;REGENIE_SE=0.884303;MAC=23.000000	No	8	non-PW
IFT140	LoF	16	1587288	1592228	ref	LoF	phecode_586.2	Cyst of kidney, acquired	LoF	10.7523	1.87851	61.5445	0.0390591	3.50155e-05	2304	2303	1	0	297563	297543	20	0	REGENIE_BETA=2.375119;REGENIE_SE=0.890140;MAC=21.000000	No	7	non-PW
IFT140	LoF	16	1587288	1592228	ref	LoF	phecode_586.2	Cyst of kidney, acquired	LoF	10.7523	1.87851	61.5445	0.0390591	3.50155e-05	2304	2303	1	0	297563	297543	20	0	REGENIE_BETA=2.375119;REGENIE_SE=0.890140;MAC=21.000000	No	7	non-PW
IFT140	LoF	16	1587980	1592228	ref	LoF	phecode_586.2	Cyst of kidney, acquired	LoF	10.8984	1.89704	62.6105	0.038305	3.33481e-05	2304	2303	1	0	297563	297544	19	0	REGENIE_BETA=2.388615;REGENIE_SE=0.892016;MAC=20.000000	No	6	non-PW
IFT140	LoF	16	1587980	1592228	ref	LoF	phecode_586.2	Cyst of kidney, acquired	LoF	10.8984	1.89704	62.6105	0.038305	3.33481e-05	2304	2303	1	0	297563	297544	19	0	REGENIE_BETA=2.388615;REGENIE_SE=0.892016;MAC=20.000000	No	6	non-PW
IFT140	LoF	16	1588013	1592468	ref	LoF	phecode_586.2	Cyst of kidney, acquired	LoF	11.1979	2.87775	43.5736	0.00721132	4.66874e-05	2304	2302	2	0	297563	297537	26	0	REGENIE_BETA=2.415730;REGENIE_SE=0.693238;MAC=28.000000	No	7	non-PW
IFT140	LoF	16	1589604	1592468	ref	LoF	phecode_586.2	Cyst of kidney, acquired	LoF	11.4709	2.9351	44.8304	0.00683042	4.502e-05	2304	2302	2	0	297563	297538	25	0	REGENIE_BETA=2.439814;REGENIE_SE=0.695458;MAC=27.000000	No	6	non-PW
IFT140	LoF	16	1518323	1523827	ref	LoF	phecode_586.2	Cyst of kidney, acquired	LoF	10.5676	1.8507	60.3418	0.0399628	3.33481e-05	2304	2303	1	0	297563	297544	19	0	REGENIE_BETA=2.357795;REGENIE_SE=0.888909;MAC=20.000000	No	12	non-PW
IFT140	LoF	16	1589604	1592468	ref	LoF	phecode_586.2	Cyst of kidney, acquired	LoF	11.4709	2.9351	44.8304	0.00683042	4.502e-05	2304	2302	2	0	297563	297538	25	0	REGENIE_BETA=2.439814;REGENIE_SE=0.695458;MAC=27.000000	No	6	non-PW
IFT140	LoF	16	1589667	1592549	ref	LoF	phecode_586.2	Cyst of kidney, acquired	LoF	12.2748	3.12557	48.2057	0.00580193	4.16851e-05	2304	2302	2	0	297563	297540	23	0	REGENIE_BETA=2.507548;REGENIE_SE=0.697936;MAC=25.000000	No	6	non-PW
IFT140	LoF	16	1589667	1592549	ref	LoF	phecode_586.2	Cyst of kidney, acquired	LoF	12.2748	3.12557	48.2057	0.00580193	4.16851e-05	2304	2302	2	0	297563	297540	23	0	REGENIE_BETA=2.507548;REGENIE_SE=0.697936;MAC=25.000000	No	6	non-PW
IFT140	LoF	16	1589715	1592549	ref	LoF	phecode_586.2	Cyst of kidney, acquired	LoF	12.4729	3.16504	49.1536	0.00559984	4.00177e-05	2304	2302	2	0	297563	297541	22	0	REGENIE_BETA=2.523558;REGENIE_SE=0.699703;MAC=24.000000	No	5	non-PW
IFT140	LoF	16	1592228	1592549	ref	LoF	phecode_586.2	Cyst of kidney, acquired	LoF	12.9346	3.26103	51.3041	0.00515976	3.83503e-05	2304	2302	2	0	297563	297542	21	0	REGENIE_BETA=2.559907;REGENIE_SE=0.703004;MAC=23.000000	No	4	non-PW
IFT140	LoF	16	1592228	1592549	ref	LoF	phecode_586.2	Cyst of kidney, acquired	LoF	12.9346	3.26103	51.3041	0.00515976	3.83503e-05	2304	2302	2	0	297563	297542	21	0	REGENIE_BETA=2.559907;REGENIE_SE=0.703004;MAC=23.000000	No	4	non-PW
IFT140	LoF	16	1592245	1602374	ref	LoF	phecode_586.2	Cyst of kidney, acquired	LoF	44.9481	0.607881	3323.57	0.0830515	3.33481e-05	2304	2303	1	0	297563	297544	19	0	REGENIE_BETA=3.805509;REGENIE_SE=2.195594;MAC=20.000000	No	5	PWpos
IFT140	LoF	16	1592468	1602429	ref	LoF	phecode_586.2	Cyst of kidney, acquired	LoF	47.6413	0.627809	3615.26	0.0802547	3.33481e-05	2304	2303	1	0	297563	297544	19	0	REGENIE_BETA=3.863700;REGENIE_SE=2.208825;MAC=20.000000	No	5	PWpos
IFT140	LoF	16	1592549	1607212	ref	LoF	phecode_586.2	Cyst of kidney, acquired	LoF	0.362657	0.00354013	37.1512	0.667605	3.66829e-05	2304	2304	0	0	297563	297541	22	0	REGENIE_BETA=-1.014299;REGENIE_SE=2.361928;MAC=22.000000	No	11	non-PW
IFT140	LoF	16	1602369	1607266	ref	LoF	phecode_586.2	Cyst of kidney, acquired	LoF	0.3628	0.0015823	83.1847	0.714637	2.83459e-05	2304	2304	0	0	297563	297546	17	0	REGENIE_BETA=-1.013905;REGENIE_SE=2.772994;MAC=17.000000	No	11	non-PW
IQGAP2	LoF	5	76403546	76403546	ref	LoF	x30100	Mean platelet volume	LoF	-0.0278885	-0.23445	0.178673	0.791302	0.000125449	290955	290882	73	0					REGENIE_SE=0.105390;MAC=73.000000	chr5:76403546:A:G	1	non-PW
IQGAP2	LoF	5	76570598	76570598	ref	LoF	x30100	Mean platelet volume	LoF	0.796943	0.700331	0.893555	8.54228e-59	0.000574015	290933	290599	334	0					REGENIE_SE=0.049293;MAC=334.000000	chr5:76570598:C:T	1	PWpos
IQGAP2	LoF	5	76461640	76590461	ref	LoF	x30100	Mean platelet volume	LoF	0.246343	-0.158506	0.651192	0.233026	3.26505e-05	290960	290941	19	0					REGENIE_SE=0.206559;MAC=19.000000	No	13	non-PW
IQGAP2	LoF	5	76674656	76683795	ref	LoF	x30100	Mean platelet volume	LoF	0.703942	0.31885	1.08903	0.000339946	3.60874e-05	290960	290939	21	0					REGENIE_SE=0.196479;MAC=21.000000	No	13	PWpos
IQGAP2	LoF	5	76674677	76683795	ref	LoF	x30100	Mean platelet volume	LoF	0.612975	0.208124	1.01783	0.00300201	3.26505e-05	290960	290941	19	0					REGENIE_SE=0.206561;MAC=19.000000	No	12	PWpos
IQGAP2	LoF	5	76674710	76683795	ref	LoF	x30100	Mean platelet volume	LoF	0.587784	0.171839	1.00373	0.00561104	3.09321e-05	290960	290942	18	0					REGENIE_SE=0.212220;MAC=18.000000	No	11	PWpos
IQGAP2	LoF	5	76677261	76683870	ref	LoF	x30100	Mean platelet volume	LoF	0.537089	0.160849	0.913329	0.00514394	3.78059e-05	290960	290938	22	0					REGENIE_SE=0.191963;MAC=22.000000	No	11	PWpos
IQGAP2	LoF	5	76677294	76683870	ref	LoF	x30100	Mean platelet volume	LoF	0.509022	0.123931	0.894113	0.00957732	3.60874e-05	290960	290939	21	0					REGENIE_SE=0.196478;MAC=21.000000	No	10	PWpos
IQGAP2	LoF	5	76677344	76683870	ref	LoF	x30100	Mean platelet volume	LoF	0.488834	0.0942322	0.883435	0.0151819	3.4369e-05	290960	290940	20	0					REGENIE_SE=0.201331;MAC=20.000000	No	9	non-PW
IQGAP2	LoF	5	76677344	76683870	ref	LoF	x30100	Mean platelet volume	LoF	0.488834	0.0942322	0.883435	0.0151819	3.4369e-05	290960	290940	20	0					REGENIE_SE=0.201331;MAC=20.000000	No	9	non-PW
IQGAP2	LoF	5	76683114	76683901	ref	LoF	x30100	Mean platelet volume	LoF	0.538416	0.143814	0.933017	0.00748899	3.4369e-05	290960	290940	20	0					REGENIE_SE=0.201331;MAC=20.000000	No	9	PWpos
IQGAP2	LoF	5	76683176	76693410	ref	LoF	x30100	Mean platelet volume	LoF	0.550894	0.165802	0.935987	0.00504995	3.60874e-05	290960	290939	21	0					REGENIE_SE=0.196479;MAC=21.000000	No	9	PWpos
IQGAP2	LoF	5	76683218	76693410	ref	LoF	x30100	Mean platelet volume	LoF	0.5555	0.160899	0.950101	0.00579534	3.4369e-05	290960	290940	20	0					REGENIE_SE=0.201331;MAC=20.000000	No	8	PWpos
IQGAP2	LoF	5	76461654	76590468	ref	LoF	x30100	Mean platelet volume	LoF	0.385232	-0.0196174	0.790081	0.0621826	3.26505e-05	290960	290941	19	0					REGENIE_SE=0.206559;MAC=19.000000	No	13	non-PW
IQGAP2	LoF	5	76683219	76695520	ref	LoF	x30100	Mean platelet volume	LoF	0.515587	0.130495	0.900678	0.00868694	3.60874e-05	290960	290939	21	0					REGENIE_SE=0.196479;MAC=21.000000	No	8	PWpos
IQGAP2	LoF	5	76683774	76695520	ref	LoF	x30100	Mean platelet volume	LoF	0.540688	0.146088	0.935289	0.00724049	3.4369e-05	290960	290940	20	0					REGENIE_SE=0.201330;MAC=20.000000	No	7	PWpos
IQGAP2	LoF	5	76683775	76695639	ref	LoF	x30100	Mean platelet volume	LoF	0.530412	0.145321	0.915503	0.00694243	3.60874e-05	290960	290939	21	0					REGENIE_SE=0.196479;MAC=21.000000	No	7	PWpos
IQGAP2	LoF	5	76683795	76695639	ref	LoF	x30100	Mean platelet volume	LoF	0.559992	0.165392	0.954593	0.00541156	3.4369e-05	290960	290940	20	0					REGENIE_SE=0.201331;MAC=20.000000	No	6	PWpos
IQGAP2	LoF	5	76683870	76697993	ref	LoF	x30100	Mean platelet volume	LoF	0.522803	0.128203	0.917403	0.00941123	3.4369e-05	290960	290940	20	0					REGENIE_SE=0.201330;MAC=20.000000	No	9	PWpos
IQGAP2	LoF	5	76683901	76698145	ref	LoF	x30100	Mean platelet volume	LoF	0.313337	-0.0812628	0.707937	0.119629	3.4369e-05	290960	290940	20	0					REGENIE_SE=0.201330;MAC=20.000000	No	14	non-PW
IQGAP2	LoF	5	76693410	76701075	ref	LoF	x30100	Mean platelet volume	LoF	0.321482	-0.0731175	0.716082	0.110312	3.4369e-05	290960	290940	20	0					REGENIE_SE=0.201330;MAC=20.000000	No	14	non-PW
IQGAP2	LoF	5	76693410	76701075	ref	LoF	x30100	Mean platelet volume	LoF	0.321482	-0.0731175	0.716082	0.110312	3.4369e-05	290960	290940	20	0					REGENIE_SE=0.201330;MAC=20.000000	No	14	non-PW
IQGAP2	LoF	5	76695520	76702497	ref	LoF	x30100	Mean platelet volume	LoF	0.438067	0.0434677	0.832667	0.0295652	3.4369e-05	290960	290940	20	0					REGENIE_SE=0.201330;MAC=20.000000	No	15	non-PW
IQGAP2	LoF	5	76695639	76702567	ref	LoF	x30100	Mean platelet volume	LoF	0.229053	-0.0781511	0.536257	0.143917	5.67088e-05	290960	290927	33	0					REGENIE_SE=0.156740;MAC=33.000000	No	15	non-PW
IQGAP2	LoF	5	76461670	76590476	ref	LoF	x30100	Mean platelet volume	LoF	0.338913	0.0167176	0.661109	0.0392401	5.15535e-05	290960	290930	30	0					REGENIE_SE=0.164389;MAC=30.000000	No	13	non-PW
IQGAP2	LoF	5	76695655	76702567	ref	LoF	x30100	Mean platelet volume	LoF	0.20863	-0.108327	0.525588	0.197015	5.32719e-05	290960	290929	31	0					REGENIE_SE=0.161716;MAC=31.000000	No	14	non-PW
IQGAP2	LoF	5	76695658	76702567	ref	LoF	x30100	Mean platelet volume	LoF	0.148754	-0.173442	0.47095	0.365523	5.15535e-05	290960	290930	30	0					REGENIE_SE=0.164389;MAC=30.000000	No	13	non-PW
IQGAP2	LoF	5	76697986	76702567	ref	LoF	x30100	Mean platelet volume	LoF	0.165528	-0.162176	0.493232	0.322171	4.9835e-05	290960	290931	29	0					REGENIE_SE=0.167199;MAC=29.000000	No	12	non-PW
IQGAP2	LoF	5	76697993	76702567	ref	LoF	x30100	Mean platelet volume	LoF	0.117799	-0.215705	0.451302	0.488756	4.81166e-05	290960	290932	28	0					REGENIE_SE=0.170158;MAC=28.000000	No	11	non-PW
IQGAP2	LoF	5	76698004	76702567	ref	LoF	x30100	Mean platelet volume	LoF	0.149801	-0.19629	0.495892	0.396245	4.46797e-05	290960	290934	26	0					REGENIE_SE=0.176580;MAC=26.000000	No	10	non-PW
IQGAP2	LoF	5	76698047	76702567	ref	LoF	x30100	Mean platelet volume	LoF	0.1562	-0.196744	0.509145	0.385718	4.29612e-05	290960	290935	25	0					REGENIE_SE=0.180077;MAC=25.000000	No	9	non-PW
IQGAP2	LoF	5	76698115	76702567	ref	LoF	x30100	Mean platelet volume	LoF	0.236658	-0.131312	0.604627	0.207474	3.95243e-05	290960	290937	23	0					REGENIE_SE=0.187743;MAC=23.000000	No	8	non-PW
IQGAP2	LoF	5	76698124	76702567	ref	LoF	x30100	Mean platelet volume	LoF	0.195936	-0.180303	0.572174	0.307397	3.78059e-05	290960	290938	22	0					REGENIE_SE=0.191962;MAC=22.000000	No	7	non-PW
IQGAP2	LoF	5	76698138	76702567	ref	LoF	x30100	Mean platelet volume	LoF	0.20291	-0.182181	0.588001	0.301729	3.60874e-05	290960	290939	21	0					REGENIE_SE=0.196479;MAC=21.000000	No	6	non-PW
IQGAP2	LoF	5	76698145	76702567	ref	LoF	x30100	Mean platelet volume	LoF	0.16602	-0.228581	0.56062	0.409591	3.4369e-05	290960	290940	20	0					REGENIE_SE=0.201330;MAC=20.000000	No	5	non-PW
IQGAP2	LoF	5	76562516	76590476	ref	LoF	x30100	Mean platelet volume	LoF	0.276344	-0.0632775	0.615966	0.11076	4.63981e-05	290960	290933	27	0					REGENIE_SE=0.173280;MAC=27.000000	No	12	non-PW
IQGAP2	LoF	5	76701075	76702591	ref	LoF	x30100	Mean platelet volume	LoF	0.0870194	-0.252602	0.426641	0.615533	4.63981e-05	290960	290933	27	0					REGENIE_SE=0.173280;MAC=27.000000	No	5	non-PW
IQGAP2	LoF	5	76702481	76702591	ref	LoF	x30100	Mean platelet volume	LoF	0.0414351	-0.304656	0.387526	0.814478	4.46797e-05	290960	290934	26	0					REGENIE_SE=0.176580;MAC=26.000000	No	4	non-PW
IQGAP2	LoF	5	76702497	76702591	ref	LoF	x30100	Mean platelet volume	LoF	0.00787338	-0.345071	0.360817	0.965126	4.29612e-05	290960	290935	25	0					REGENIE_SE=0.180077;MAC=25.000000	No	3	non-PW
IQGAP2	LoF	5	76702567	76702591	ref	LoF	x30100	Mean platelet volume	LoF	-0.0982226	-0.458444	0.261999	0.593045	4.12436e-05	290954	290930	24	0					REGENIE_SE=0.183790;MAC=24.000000	No	2	non-PW
IQGAP2	LoF	5	76702591	76707215	ref	LoF	x30100	Mean platelet volume	LoF	0.373371	0.0564133	0.690328	0.0209543	5.32719e-05	290960	290929	31	0					REGENIE_SE=0.161716;MAC=31.000000	No	3	non-PW
IQGAP2	LoF	5	76707198	76707215	ref	LoF	x30100	Mean platelet volume	LoF	0.567698	0.191456	0.943939	0.00310323	3.78059e-05	290960	290938	22	0					REGENIE_SE=0.191963;MAC=22.000000	No	2	PWpos
IQGAP2	LoF	5	76707215	76707277	ref	LoF	x30100	Mean platelet volume	LoF	0.865109	0.470508	1.25971	1.7316e-05	3.4369e-05	290960	290940	20	0					REGENIE_SE=0.201331;MAC=20.000000	No	3	PWpos
IQGAP2	LoF	5	76707215	76707277	ref	LoF	x30100	Mean platelet volume	LoF	0.865109	0.470508	1.25971	1.7316e-05	3.4369e-05	290960	290940	20	0					REGENIE_SE=0.201331;MAC=20.000000	No	3	PWpos
IQGAP2	LoF	5	76707272	76707296	ref	LoF	x30100	Mean platelet volume	LoF	0.673153	0.0061748	1.34013	0.0479164	1.20291e-05	290960	290953	7	0					REGENIE_SE=0.340301;MAC=7.000000	No	4	PWpos
IQGAP2	LoF	5	76562516	76590476	ref	LoF	x30100	Mean platelet volume	LoF	0.276344	-0.0632775	0.615966	0.11076	4.63981e-05	290960	290933	27	0					REGENIE_SE=0.173280;MAC=27.000000	No	12	non-PW
IQGAP2	LoF	5	76562542	76590476	ref	LoF	x30100	Mean platelet volume	LoF	0.256116	-0.0899754	0.602207	0.146941	4.46797e-05	290960	290934	26	0					REGENIE_SE=0.176580;MAC=26.000000	No	11	non-PW
IQGAP2	LoF	5	76562553	76590476	ref	LoF	x30100	Mean platelet volume	LoF	0.262435	-0.0905103	0.615381	0.145021	4.29612e-05	290960	290935	25	0					REGENIE_SE=0.180077;MAC=25.000000	No	10	non-PW
IQGAP2	LoF	5	76570587	76590476	ref	LoF	x30100	Mean platelet volume	LoF	0.285275	-0.0749474	0.645498	0.12062	4.12428e-05	290960	290936	24	0					REGENIE_SE=0.183790;MAC=24.000000	No	9	non-PW
IQGAP2	LoF	5	76570588	76590476	ref	LoF	x30100	Mean platelet volume	LoF	0.285275	-0.0749474	0.645498	0.12062	4.12428e-05	290960	290936	24	0					REGENIE_SE=0.183790;MAC=24.000000	No	8	non-PW
IQGAP2	LoF	5	76570658	76590476	ref	LoF	x30100	Mean platelet volume	LoF	0.313614	-0.054355	0.681584	0.0948312	3.95243e-05	290960	290937	23	0					REGENIE_SE=0.187743;MAC=23.000000	No	7	non-PW
IQGAP2	LoF	5	76600917	76600917	ref	LoF	x30100	Mean platelet volume	LoF	0.939617	0.571649	1.30758	5.59133e-07	3.95243e-05	290960	290937	23	0					REGENIE_SE=0.187742;MAC=23.000000	chr5:76600917:C:T	1	PWpos
IQGAP2	LoF	5	76588974	76590585	ref	LoF	x30100	Mean platelet volume	LoF	0.234051	-0.151042	0.619143	0.233566	3.60874e-05	290960	290939	21	0					REGENIE_SE=0.196479;MAC=21.000000	No	6	non-PW
IQGAP2	LoF	5	76588974	76590585	ref	LoF	x30100	Mean platelet volume	LoF	0.234051	-0.151042	0.619143	0.233566	3.60874e-05	290960	290939	21	0					REGENIE_SE=0.196479;MAC=21.000000	No	6	non-PW
IQGAP2	LoF	5	76590407	76592856	ref	LoF	x30100	Mean platelet volume	LoF	0.382554	-0.00253799	0.767646	0.0515291	3.60874e-05	290960	290939	21	0					REGENIE_SE=0.196479;MAC=21.000000	No	6	non-PW
IQGAP2	LoF	5	76590407	76592856	ref	LoF	x30100	Mean platelet volume	LoF	0.382554	-0.00253799	0.767646	0.0515291	3.60874e-05	290960	290939	21	0					REGENIE_SE=0.196479;MAC=21.000000	No	6	non-PW
IQGAP2	LoF	5	76590407	76592856	ref	LoF	x30100	Mean platelet volume	LoF	0.382554	-0.00253799	0.767646	0.0515291	3.60874e-05	290960	290939	21	0					REGENIE_SE=0.196479;MAC=21.000000	No	6	non-PW
IQGAP2	LoF	5	76590461	76592856	ref	LoF	x30100	Mean platelet volume	LoF	0.373106	-0.0214957	0.767708	0.0638543	3.4369e-05	290960	290940	20	0					REGENIE_SE=0.201331;MAC=20.000000	No	5	non-PW
IQGAP2	LoF	5	76590468	76592882	ref	LoF	x30100	Mean platelet volume	LoF	0.438465	0.0533739	0.823557	0.0256404	3.60874e-05	290960	290939	21	0					REGENIE_SE=0.196479;MAC=21.000000	No	5	non-PW
IQGAP2	LoF	5	76590476	76592882	ref	LoF	x30100	Mean platelet volume	LoF	0.385686	-0.00891431	0.780286	0.055405	3.4369e-05	290960	290940	20	0					REGENIE_SE=0.201330;MAC=20.000000	No	4	non-PW
IQGAP2	LoF	5	76590585	76600811	ref	LoF	x30100	Mean platelet volume	LoF	0.514306	0.119703	0.90891	0.0106335	3.4369e-05	290960	290940	20	0					REGENIE_SE=0.201332;MAC=20.000000	No	10	PWpos
IQGAP2	LoF	5	76590585	76600811	ref	LoF	x30100	Mean platelet volume	LoF	0.514306	0.119703	0.90891	0.0106335	3.4369e-05	290960	290940	20	0					REGENIE_SE=0.201332;MAC=20.000000	No	10	PWpos
IQGAP2	LoF	5	76606304	76606304	ref	LoF	x30100	Mean platelet volume	LoF	0.696386	0.406264	0.986509	2.54443e-06	6.35898e-05	290927	290890	37	0					REGENIE_SE=0.148024;MAC=37.000000	chr5:76606304:G:A	1	PWpos
IQGAP2	LoF	5	76592856	76600830	ref	LoF	x30100	Mean platelet volume	LoF	0.511342	0.10649	0.916195	0.013305	3.26505e-05	290960	290941	19	0					REGENIE_SE=0.206561;MAC=19.000000	No	10	PWpos
IQGAP2	LoF	5	76592882	76600957	ref	LoF	x30100	Mean platelet volume	LoF	0.490017	0.0954141	0.88462	0.014938	3.4369e-05	290960	290940	20	0					REGENIE_SE=0.201332;MAC=20.000000	No	10	non-PW
IQGAP2	LoF	5	76592889	76606194	ref	LoF	x30100	Mean platelet volume	LoF	0.361062	-0.0335398	0.755664	0.0729132	3.4369e-05	290960	290940	20	0					REGENIE_SE=0.201331;MAC=20.000000	No	10	non-PW
IQGAP2	LoF	5	76597564	76606194	ref	LoF	x30100	Mean platelet volume	LoF	0.411214	0.0063617	0.816066	0.046507	3.26505e-05	290960	290941	19	0					REGENIE_SE=0.206561;MAC=19.000000	No	9	non-PW
IQGAP2	LoF	5	76597564	76606194	ref	LoF	x30100	Mean platelet volume	LoF	0.411214	0.0063617	0.816066	0.046507	3.26505e-05	290960	290941	19	0					REGENIE_SE=0.206561;MAC=19.000000	No	9	non-PW
IQGAP2	LoF	5	76597570	76606262	ref	LoF	x30100	Mean platelet volume	LoF	0.389121	-0.0157308	0.793973	0.0595909	3.26505e-05	290960	290941	19	0					REGENIE_SE=0.206561;MAC=19.000000	No	9	non-PW
IQGAP2	LoF	5	76597603	76606304	ref	LoF	x30100	Mean platelet volume	LoF	0.479981	0.146478	0.813483	0.00479034	4.81166e-05	290960	290932	28	0					REGENIE_SE=0.170157;MAC=28.000000	No	8	non-PW
IQGAP2	LoF	5	76597604	76606304	ref	LoF	x30100	Mean platelet volume	LoF	0.426693	0.0737496	0.779636	0.0178117	4.29612e-05	290960	290935	25	0					REGENIE_SE=0.180076;MAC=25.000000	No	7	non-PW
IQGAP2	LoF	5	76600811	76606304	ref	LoF	x30100	Mean platelet volume	LoF	0.436272	0.0760514	0.796492	0.017608	4.12428e-05	290960	290936	24	0					REGENIE_SE=0.183789;MAC=24.000000	No	6	non-PW
IQGAP2	LoF	5	76600830	76606304	ref	LoF	x30100	Mean platelet volume	LoF	0.447417	0.0794498	0.815384	0.0171652	3.95243e-05	290960	290937	23	0					REGENIE_SE=0.187742;MAC=23.000000	No	5	non-PW
IQGAP2	LoF	5	76637119	76637119	ref	LoF	x30100	Mean platelet volume	LoF	0.761448	0.537313	0.985582	2.76551e-11	0.000106545	290956	290894	62	0					REGENIE_SE=0.114356;MAC=62.000000	chr5:76637119:G:A	1	PWpos
IQGAP2	LoF	5	76600957	76606304	ref	LoF	x30100	Mean platelet volume	LoF	0.543034	0.148435	0.937633	0.0069917	3.4369e-05	290960	290940	20	0					REGENIE_SE=0.201330;MAC=20.000000	No	4	PWpos
IQGAP2	LoF	5	76606194	76611019	ref	LoF	x30100	Mean platelet volume	LoF	0.524572	0.129973	0.919171	0.00917313	3.4369e-05	290960	290940	20	0					REGENIE_SE=0.201330;MAC=20.000000	No	5	PWpos
IQGAP2	LoF	5	76606262	76627454	ref	LoF	x30100	Mean platelet volume	LoF	0.542772	0.148173	0.937372	0.00701912	3.4369e-05	290960	290940	20	0					REGENIE_SE=0.201330;MAC=20.000000	No	6	PWpos
IQGAP2	LoF	5	76606304	76631887	ref	LoF	x30100	Mean platelet volume	LoF	0.534137	0.139539	0.928736	0.00797679	3.4369e-05	290960	290940	20	0					REGENIE_SE=0.201329;MAC=20.000000	No	7	PWpos
IQGAP2	LoF	5	76611018	76632027	ref	LoF	x30100	Mean platelet volume	LoF	0.573808	0.251613	0.896003	0.000481996	5.15535e-05	290960	290930	30	0					REGENIE_SE=0.164388;MAC=30.000000	No	10	PWpos
IQGAP2	LoF	5	76611019	76632027	ref	LoF	x30100	Mean platelet volume	LoF	0.591002	0.257498	0.924506	0.000514192	4.81166e-05	290960	290932	28	0					REGENIE_SE=0.170158;MAC=28.000000	No	9	PWpos
IQGAP2	LoF	5	76611144	76632027	ref	LoF	x30100	Mean platelet volume	LoF	0.606902	0.267277	0.946526	0.000461059	4.63981e-05	290960	290933	27	0					REGENIE_SE=0.173281;MAC=27.000000	No	8	PWpos
IQGAP2	LoF	5	76611144	76632027	ref	LoF	x30100	Mean platelet volume	LoF	0.606902	0.267277	0.946526	0.000461059	4.63981e-05	290960	290933	27	0					REGENIE_SE=0.173281;MAC=27.000000	No	8	PWpos
IQGAP2	LoF	5	76627454	76632027	ref	LoF	x30100	Mean platelet volume	LoF	0.632845	0.286752	0.978938	0.000338534	4.46797e-05	290960	290934	26	0					REGENIE_SE=0.176581;MAC=26.000000	No	7	PWpos
IQGAP2	LoF	5	76627454	76632027	ref	LoF	x30100	Mean platelet volume	LoF	0.632845	0.286752	0.978938	0.000338534	4.46797e-05	290960	290934	26	0					REGENIE_SE=0.176581;MAC=26.000000	No	7	PWpos
IQGAP2	LoF	5	76658457	76658457	ref	LoF	x30100	Mean platelet volume	LoF	0.609412	0.333803	0.885022	1.46584e-05	7.04845e-05	290844	290803	41	0					REGENIE_SE=0.140620;MAC=41.000000	chr5:76658457:A:G	1	PWpos
IQGAP2	LoF	5	76631859	76632027	ref	LoF	x30100	Mean platelet volume	LoF	0.641519	0.288573	0.994465	0.000367405	4.29612e-05	290960	290935	25	0					REGENIE_SE=0.180078;MAC=25.000000	No	6	PWpos
IQGAP2	LoF	5	76631887	76632027	ref	LoF	x30100	Mean platelet volume	LoF	0.65254	0.292316	1.01276	0.000384574	4.12428e-05	290960	290936	24	0					REGENIE_SE=0.183791;MAC=24.000000	No	5	PWpos
IQGAP2	LoF	5	76631898	76632027	ref	LoF	x30100	Mean platelet volume	LoF	0.65624	0.28827	1.02421	0.000473326	3.95243e-05	290960	290937	23	0					REGENIE_SE=0.187743;MAC=23.000000	No	4	PWpos
IQGAP2	LoF	5	76631907	76632027	ref	LoF	x30100	Mean platelet volume	LoF	0.676046	0.290953	1.06114	0.00058	3.60874e-05	290960	290939	21	0					REGENIE_SE=0.196479;MAC=21.000000	No	3	PWpos
IQGAP2	LoF	5	76631983	76632027	ref	LoF	x30100	Mean platelet volume	LoF	0.600843	0.20624	0.995446	0.0028419	3.4369e-05	290960	290940	20	0					REGENIE_SE=0.201332;MAC=20.000000	No	2	PWpos
IQGAP2	LoF	5	76632027	76637103	ref	LoF	x30100	Mean platelet volume	LoF	0.714284	0.338041	1.09053	0.000198493	3.78059e-05	290960	290938	22	0					REGENIE_SE=0.191964;MAC=22.000000	No	5	PWpos
IQGAP2	LoF	5	76637030	76654215	ref	LoF	x30100	Mean platelet volume	LoF	0.70493	0.358838	1.05102	6.54857e-05	4.46797e-05	290960	290934	26	0					REGENIE_SE=0.176580;MAC=26.000000	No	12	PWpos
IQGAP2	LoF	5	76637032	76654215	ref	LoF	x30100	Mean platelet volume	LoF	0.66855	0.308328	1.02877	0.000275213	4.12428e-05	290960	290936	24	0					REGENIE_SE=0.183790;MAC=24.000000	No	11	PWpos
IQGAP2	LoF	5	76637052	76654215	ref	LoF	x30100	Mean platelet volume	LoF	0.684785	0.316818	1.05275	0.000264826	3.95243e-05	290960	290937	23	0					REGENIE_SE=0.187742;MAC=23.000000	No	10	PWpos
IQGAP2	LoF	5	76637103	76654215	ref	LoF	x30100	Mean platelet volume	LoF	0.692141	0.315904	1.06838	0.0003114	3.78059e-05	290960	290938	22	0					REGENIE_SE=0.191961;MAC=22.000000	No	9	PWpos
IQGAP2	LoF	5	76677349	76677349	ref	LoF	x30100	Mean platelet volume	LoF	0.660341	0.292373	1.02831	0.00043601	3.95416e-05	290833	290810	23	0					REGENIE_SE=0.187742;MAC=23.000000	chr5:76677349:CAG:C	1	PWpos
IQGAP2	LoF	5	76637106	76654228	ref	LoF	x30100	Mean platelet volume	LoF	0.715112	0.320515	1.10971	0.000382371	3.4369e-05	290960	290940	20	0					REGENIE_SE=0.201329;MAC=20.000000	No	9	PWpos
IQGAP2	LoF	5	76640980	76654228	ref	LoF	x30100	Mean platelet volume	LoF	0.743313	0.338465	1.14816	0.000319993	3.26505e-05	290960	290941	19	0					REGENIE_SE=0.206559;MAC=19.000000	No	8	PWpos
IQGAP2	LoF	5	76640980	76654228	ref	LoF	x30100	Mean platelet volume	LoF	0.743313	0.338465	1.14816	0.000319993	3.26505e-05	290960	290941	19	0					REGENIE_SE=0.206559;MAC=19.000000	No	8	PWpos
IQGAP2	LoF	5	76640990	76654233	ref	LoF	x30100	Mean platelet volume	LoF	0.641105	0.236257	1.04595	0.00191091	3.26505e-05	290960	290941	19	0					REGENIE_SE=0.206559;MAC=19.000000	No	8	PWpos
IQGAP2	LoF	5	76641044	76654267	ref	LoF	x30100	Mean platelet volume	LoF	0.627908	0.22306	1.03276	0.00236697	3.26505e-05	290960	290941	19	0					REGENIE_SE=0.206559;MAC=19.000000	No	8	PWpos
IQGAP2	LoF	5	76641044	76654267	ref	LoF	x30100	Mean platelet volume	LoF	0.627908	0.22306	1.03276	0.00236697	3.26505e-05	290960	290941	19	0					REGENIE_SE=0.206559;MAC=19.000000	No	8	PWpos
IQGAP2	LoF	5	76641063	76654272	ref	LoF	x30100	Mean platelet volume	LoF	0.575423	0.190334	0.960511	0.00340389	3.60874e-05	290960	290939	21	0					REGENIE_SE=0.196478;MAC=21.000000	No	8	PWpos
IQGAP2	LoF	5	76641077	76654965	ref	LoF	x30100	Mean platelet volume	LoF	0.605613	0.220523	0.990703	0.00205377	3.60874e-05	290960	290939	21	0					REGENIE_SE=0.196478;MAC=21.000000	No	8	PWpos
IQGAP2	LoF	5	76641077	76654965	ref	LoF	x30100	Mean platelet volume	LoF	0.605613	0.220523	0.990703	0.00205377	3.60874e-05	290960	290939	21	0					REGENIE_SE=0.196478;MAC=21.000000	No	8	PWpos
IQGAP2	LoF	5	76641082	76654965	ref	LoF	x30100	Mean platelet volume	LoF	0.672831	0.278232	1.06743	0.000831965	3.4369e-05	290960	290940	20	0					REGENIE_SE=0.201330;MAC=20.000000	No	7	PWpos
IQGAP2	LoF	5	76403568	76570658	ref	LoF	x30100	Mean platelet volume	LoF	0.427171	0.0325718	0.821771	0.033859	3.4369e-05	290960	290940	20	0					REGENIE_SE=0.201330;MAC=20.000000	No	13	non-PW
IQGAP2	LoF	5	76654215	76658554	ref	LoF	x30100	Mean platelet volume	LoF	0.566836	0.181747	0.951925	0.00391428	3.60874e-05	290960	290939	21	0					REGENIE_SE=0.196478;MAC=21.000000	No	8	PWpos
IQGAP2	LoF	5	76654215	76658554	ref	LoF	x30100	Mean platelet volume	LoF	0.566836	0.181747	0.951925	0.00391428	3.60874e-05	290960	290939	21	0					REGENIE_SE=0.196478;MAC=21.000000	No	8	PWpos
IQGAP2	LoF	5	76654228	76668846	ref	LoF	x30100	Mean platelet volume	LoF	0.459532	0.0546826	0.864382	0.0261018	3.26505e-05	290960	290941	19	0					REGENIE_SE=0.206560;MAC=19.000000	No	13	non-PW
IQGAP2	LoF	5	76654233	76671947	ref	LoF	x30100	Mean platelet volume	LoF	0.573762	0.17916	0.968364	0.00437408	3.4369e-05	290960	290940	20	0					REGENIE_SE=0.201331;MAC=20.000000	No	14	PWpos
IQGAP2	LoF	5	76654233	76671947	ref	LoF	x30100	Mean platelet volume	LoF	0.573762	0.17916	0.968364	0.00437408	3.4369e-05	290960	290940	20	0					REGENIE_SE=0.201331;MAC=20.000000	No	14	PWpos
IQGAP2	LoF	5	76654267	76671947	ref	LoF	x30100	Mean platelet volume	LoF	0.660623	0.255772	1.06547	0.00138285	3.26505e-05	290960	290941	19	0					REGENIE_SE=0.206560;MAC=19.000000	No	13	PWpos
IQGAP2	LoF	5	76654272	76671967	ref	LoF	x30100	Mean platelet volume	LoF	0.656194	0.251343	1.06105	0.00148927	3.26505e-05	290960	290941	19	0					REGENIE_SE=0.206560;MAC=19.000000	No	13	PWpos
IQGAP2	LoF	5	76654965	76671985	ref	LoF	x30100	Mean platelet volume	LoF	0.789067	0.394469	1.18367	8.88126e-05	3.4369e-05	290960	290940	20	0					REGENIE_SE=0.201329;MAC=20.000000	No	13	PWpos
IQGAP2	LoF	5	76654965	76671985	ref	LoF	x30100	Mean platelet volume	LoF	0.789067	0.394469	1.18367	8.88126e-05	3.4369e-05	290960	290940	20	0					REGENIE_SE=0.201329;MAC=20.000000	No	13	PWpos
IQGAP2	LoF	5	76654965	76671985	ref	LoF	x30100	Mean platelet volume	LoF	0.789067	0.394469	1.18367	8.88126e-05	3.4369e-05	290960	290940	20	0					REGENIE_SE=0.201329;MAC=20.000000	No	13	PWpos
IQGAP2	LoF	5	76403578	76588974	ref	LoF	x30100	Mean platelet volume	LoF	0.259618	-0.13498	0.654217	0.197218	3.4369e-05	290960	290940	20	0					REGENIE_SE=0.201329;MAC=20.000000	No	13	non-PW
IQGAP2	LoF	5	76658539	76673590	ref	LoF	x30100	Mean platelet volume	LoF	0.661664	0.363367	0.959962	1.37718e-05	6.01457e-05	290960	290925	35	0					REGENIE_SE=0.152195;MAC=35.000000	No	14	PWpos
IQGAP2	LoF	5	76658554	76673590	ref	LoF	x30100	Mean platelet volume	LoF	0.688802	0.38615	0.991453	8.17081e-06	5.84273e-05	290960	290926	34	0					REGENIE_SE=0.154417;MAC=34.000000	No	13	PWpos
IQGAP2	LoF	5	76658668	76673590	ref	LoF	x30100	Mean platelet volume	LoF	0.75396	0.441993	1.06593	2.17079e-06	5.49904e-05	290960	290928	32	0					REGENIE_SE=0.159169;MAC=32.000000	No	12	PWpos
IQGAP2	LoF	5	76665151	76673590	ref	LoF	x30100	Mean platelet volume	LoF	0.776597	0.459639	1.09355	1.56911e-06	5.32719e-05	290960	290929	31	0					REGENIE_SE=0.161716;MAC=31.000000	No	11	PWpos
IQGAP2	LoF	5	76665151	76673590	ref	LoF	x30100	Mean platelet volume	LoF	0.776597	0.459639	1.09355	1.56911e-06	5.32719e-05	290960	290929	31	0					REGENIE_SE=0.161716;MAC=31.000000	No	11	PWpos
IQGAP2	LoF	5	76668745	76673590	ref	LoF	x30100	Mean platelet volume	LoF	0.745806	0.418102	1.07351	8.17342e-06	4.9835e-05	290960	290931	29	0					REGENIE_SE=0.167199;MAC=29.000000	No	10	PWpos
IQGAP2	LoF	5	76668745	76673590	ref	LoF	x30100	Mean platelet volume	LoF	0.745806	0.418102	1.07351	8.17342e-06	4.9835e-05	290960	290931	29	0					REGENIE_SE=0.167199;MAC=29.000000	No	10	PWpos
IQGAP2	LoF	5	76668748	76673590	ref	LoF	x30100	Mean platelet volume	LoF	0.745806	0.418102	1.07351	8.17342e-06	4.9835e-05	290960	290931	29	0					REGENIE_SE=0.167199;MAC=29.000000	No	9	PWpos
IQGAP2	LoF	5	76668789	76673590	ref	LoF	x30100	Mean platelet volume	LoF	0.791785	0.458281	1.12529	3.26789e-06	4.81166e-05	290960	290932	28	0					REGENIE_SE=0.170158;MAC=28.000000	No	8	PWpos
IQGAP2	LoF	5	76668846	76673590	ref	LoF	x30100	Mean platelet volume	LoF	0.835278	0.489186	1.18137	2.24206e-06	4.46797e-05	290960	290934	26	0					REGENIE_SE=0.176581;MAC=26.000000	No	7	PWpos
IQGAP2	LoF	5	76403592	76588974	ref	LoF	x30100	Mean platelet volume	LoF	0.212687	-0.192161	0.617536	0.303166	3.26505e-05	290960	290941	19	0					REGENIE_SE=0.206559;MAC=19.000000	No	12	non-PW
IQGAP2	LoF	5	76671911	76673590	ref	LoF	x30100	Mean platelet volume	LoF	0.804012	0.44379	1.16423	1.21646e-05	4.12428e-05	290960	290936	24	0					REGENIE_SE=0.183790;MAC=24.000000	No	6	PWpos
IQGAP2	LoF	5	76671911	76673590	ref	LoF	x30100	Mean platelet volume	LoF	0.804012	0.44379	1.16423	1.21646e-05	4.12428e-05	290960	290936	24	0					REGENIE_SE=0.183790;MAC=24.000000	No	6	PWpos
IQGAP2	LoF	5	76671947	76673590	ref	LoF	x30100	Mean platelet volume	LoF	0.785275	0.417306	1.15324	2.8805e-05	3.95243e-05	290960	290937	23	0					REGENIE_SE=0.187743;MAC=23.000000	No	5	PWpos
IQGAP2	LoF	5	76671967	76673590	ref	LoF	x30100	Mean platelet volume	LoF	0.678386	0.293295	1.06348	0.000554971	3.60874e-05	290960	290939	21	0					REGENIE_SE=0.196479;MAC=21.000000	No	4	PWpos
IQGAP2	LoF	5	76671985	76673590	ref	LoF	x30100	Mean platelet volume	LoF	0.708846	0.314246	1.10345	0.000430226	3.4369e-05	290960	290940	20	0					REGENIE_SE=0.201330;MAC=20.000000	No	3	PWpos
IQGAP2	LoF	5	76673590	76673990	ref	LoF	x30100	Mean platelet volume	LoF	0.662294	0.286054	1.03853	0.000560347	3.78059e-05	290960	290938	22	0					REGENIE_SE=0.191963;MAC=22.000000	No	3	PWpos
IQGAP2	LoF	5	76673990	76677294	ref	LoF	x30100	Mean platelet volume	LoF	0.973694	0.54569	1.4017	8.24004e-06	2.92136e-05	290960	290943	17	0					REGENIE_SE=0.218373;MAC=17.000000	No	8	PWpos
IQGAP2	LoF	5	76674038	76683219	ref	LoF	x30100	Mean platelet volume	LoF	0.80164	0.373638	1.22964	0.000241624	2.92136e-05	290960	290943	17	0					REGENIE_SE=0.218372;MAC=17.000000	No	12	PWpos
IQGAP2	LoF	5	76674497	76683795	ref	LoF	x30100	Mean platelet volume	LoF	0.749018	0.372781	1.12526	9.54306e-05	3.78059e-05	290960	290938	22	0					REGENIE_SE=0.191961;MAC=22.000000	No	14	PWpos
IQGAP2	LoF	5	76674656	76683795	ref	LoF	x30100	Mean platelet volume	LoF	0.703942	0.31885	1.08903	0.000339946	3.60874e-05	290960	290939	21	0					REGENIE_SE=0.196479;MAC=21.000000	No	13	PWpos
ITGA2B	LoF	17	44372390	44372390	ref	LoF	x30080	Platelet count	LoF	-0.616282	-0.967191	-0.265374	0.00057704	4.46794e-05	290962	290936	26	0					REGENIE_SE=0.179038;MAC=26.000000	chr17:44372390:C:CCA	1	PWneg
ITGA2B	LoF	17	44376378	44376378	ref	LoF	x30080	Platelet count	LoF	-0.273342	-0.600025	0.0533415	0.101018	5.15531e-05	290962	290932	30	0					REGENIE_SE=0.166678;MAC=30.000000	chr17:44376378:G:A	1	non-PW
ITGA2B	LoF	17	44375000	44375872	ref	LoF	x30080	Platelet count	LoF	-0.103771	-0.476869	0.269326	0.585661	3.95241e-05	290962	290939	23	0					REGENIE_SE=0.190359;MAC=23.000000	No	11	non-PW
ITGA2B	LoF	17	44375044	44375872	ref	LoF	x30080	Platelet count	LoF	-0.0916136	-0.473097	0.28987	0.637864	3.78056e-05	290962	290940	22	0					REGENIE_SE=0.194638;MAC=22.000000	No	10	non-PW
ITGA2B	LoF	17	44375069	44375872	ref	LoF	x30080	Platelet count	LoF	0.00620625	-0.384253	0.396666	0.975147	3.60872e-05	290962	290941	21	0					REGENIE_SE=0.199218;MAC=21.000000	No	9	non-PW
ITGA2B	LoF	17	44375086	44375872	ref	LoF	x30080	Platelet count	LoF	-0.0848976	-0.484999	0.315204	0.677494	3.43687e-05	290962	290942	20	0					REGENIE_SE=0.204137;MAC=20.000000	No	8	non-PW
ITGA2B	LoF	17	44375608	44375878	ref	LoF	x30080	Platelet count	LoF	-0.308254	-0.598524	-0.0179833	0.0373981	6.53006e-05	290962	290924	38	0					REGENIE_SE=0.148100;MAC=38.000000	No	8	non-PW
ITGA2B	LoF	17	44375608	44375878	ref	LoF	x30080	Platelet count	LoF	-0.308254	-0.598524	-0.0179833	0.0373981	6.53006e-05	290962	290924	38	0					REGENIE_SE=0.148100;MAC=38.000000	No	8	non-PW
ITGA2B	LoF	17	44375626	44375878	ref	LoF	x30080	Platelet count	LoF	-0.360652	-0.654818	-0.0664875	0.0162631	6.35822e-05	290962	290925	37	0					REGENIE_SE=0.150087;MAC=37.000000	No	7	non-PW
ITGA2B	LoF	17	44375632	44375878	ref	LoF	x30080	Platelet count	LoF	-0.356331	-0.654553	-0.0581092	0.0191875	6.18637e-05	290962	290926	36	0					REGENIE_SE=0.152157;MAC=36.000000	No	6	non-PW
ITGA2B	LoF	17	44375641	44375878	ref	LoF	x30080	Platelet count	LoF	-0.368918	-0.68523	-0.0526071	0.0222581	5.499e-05	290962	290930	32	0					REGENIE_SE=0.161386;MAC=32.000000	No	5	non-PW
ITGA2B	LoF	17	44375708	44375878	ref	LoF	x30080	Platelet count	LoF	-0.356045	-0.688312	-0.0237781	0.035709	4.98347e-05	290962	290933	29	0					REGENIE_SE=0.169527;MAC=29.000000	No	4	non-PW
ITGA2B	LoF	17	44372391	44375632	ref	LoF	x30080	Platelet count	LoF	-0.429876	-0.820334	-0.039418	0.0309412	3.60872e-05	290962	290941	21	0					REGENIE_SE=0.199217;MAC=21.000000	No	15	non-PW
ITGA2B	LoF	17	44375708	44375878	ref	LoF	x30080	Platelet count	LoF	-0.356045	-0.688312	-0.0237781	0.035709	4.98347e-05	290962	290933	29	0					REGENIE_SE=0.169527;MAC=29.000000	No	4	non-PW
ITGA2B	LoF	17	44375832	44375878	ref	LoF	x30080	Platelet count	LoF	-0.308542	-0.666401	0.0493161	0.0910541	4.29609e-05	290962	290937	25	0					REGENIE_SE=0.182584;MAC=25.000000	No	3	non-PW
ITGA2B	LoF	17	44375872	44375878	ref	LoF	x30080	Platelet count	LoF	-0.318137	-0.683374	0.0470999	0.0877825	4.12425e-05	290962	290938	24	0					REGENIE_SE=0.186349;MAC=24.000000	No	2	non-PW
ITGA2B	LoF	17	44375878	44376113	ref	LoF	x30080	Platelet count	LoF	-0.467258	-0.867356	-0.0671601	0.0220816	3.43687e-05	290962	290942	20	0					REGENIE_SE=0.204135;MAC=20.000000	No	2	non-PW
ITGA2B	LoF	17	44376113	44379815	ref	LoF	x30080	Platelet count	LoF	-0.470828	-0.881315	-0.0603407	0.0245715	3.26503e-05	290962	290943	19	0					REGENIE_SE=0.209436;MAC=19.000000	No	11	non-PW
ITGA2B	LoF	17	44376312	44380302	ref	LoF	x30080	Platelet count	LoF	-0.534664	-0.945155	-0.124174	0.0106844	3.26503e-05	290962	290943	19	0					REGENIE_SE=0.209438;MAC=19.000000	No	11	PWneg
ITGA2B	LoF	17	44376312	44380302	ref	LoF	x30080	Platelet count	LoF	-0.534664	-0.945155	-0.124174	0.0106844	3.26503e-05	290962	290943	19	0					REGENIE_SE=0.209438;MAC=19.000000	No	11	PWneg
ITGA2B	LoF	17	44377030	44380490	ref	LoF	x30080	Platelet count	LoF	-0.607307	-0.933993	-0.280621	0.000268889	5.15531e-05	290962	290932	30	0					REGENIE_SE=0.166679;MAC=30.000000	No	11	PWneg
ITGA2B	LoF	17	44377049	44380490	ref	LoF	x30080	Platelet count	LoF	-0.644654	-0.982806	-0.306503	0.000186609	4.81162e-05	290962	290934	28	0					REGENIE_SE=0.172530;MAC=28.000000	No	10	PWneg
ITGA2B	LoF	17	44377766	44380490	ref	LoF	x30080	Platelet count	LoF	-0.645188	-0.989544	-0.300832	0.000240466	4.63978e-05	290962	290935	27	0					REGENIE_SE=0.175695;MAC=27.000000	No	9	PWneg
ITGA2B	LoF	17	44374352	44375632	ref	LoF	x30080	Platelet count	LoF	-0.433894	-0.833995	-0.033794	0.0335441	3.43687e-05	290962	290942	20	0					REGENIE_SE=0.204137;MAC=20.000000	No	14	non-PW
ITGA2B	LoF	17	44377766	44380490	ref	LoF	x30080	Platelet count	LoF	-0.645188	-0.989544	-0.300832	0.000240466	4.63978e-05	290962	290935	27	0					REGENIE_SE=0.175695;MAC=27.000000	No	9	PWneg
ITGA2B	LoF	17	44377776	44380490	ref	LoF	x30080	Platelet count	LoF	-0.611939	-0.969804	-0.254073	0.000803811	4.29609e-05	290962	290937	25	0					REGENIE_SE=0.182588;MAC=25.000000	No	8	PWneg
ITGA2B	LoF	17	44378411	44380611	ref	LoF	x30080	Platelet count	LoF	-0.770613	-1.14371	-0.397516	5.1611e-05	3.95241e-05	290962	290939	23	0					REGENIE_SE=0.190359;MAC=23.000000	No	8	PWneg
ITGA2B	LoF	17	44378482	44380611	ref	LoF	x30080	Platelet count	LoF	-0.770058	-1.15154	-0.388577	7.60929e-05	3.78056e-05	290962	290940	22	0					REGENIE_SE=0.194637;MAC=22.000000	No	7	PWneg
ITGA2B	LoF	17	44378659	44380611	ref	LoF	x30080	Platelet count	LoF	-0.801035	-1.19149	-0.410577	5.79728e-05	3.60872e-05	290962	290941	21	0					REGENIE_SE=0.199217;MAC=21.000000	No	6	PWneg
ITGA2B	LoF	17	44378707	44380611	ref	LoF	x30080	Platelet count	LoF	-0.740305	-1.14041	-0.340204	0.000287272	3.43687e-05	290962	290942	20	0					REGENIE_SE=0.204137;MAC=20.000000	No	5	PWneg
ITGA2B	LoF	17	44378707	44380611	ref	LoF	x30080	Platelet count	LoF	-0.740305	-1.14041	-0.340204	0.000287272	3.43687e-05	290962	290942	20	0					REGENIE_SE=0.204137;MAC=20.000000	No	5	PWneg
ITGA2B	LoF	17	44379815	44380626	ref	LoF	x30080	Platelet count	LoF	-0.66675	-1.01111	-0.322396	0.000147678	4.63978e-05	290962	290935	27	0					REGENIE_SE=0.175694;MAC=27.000000	No	5	PWneg
ITGA2B	LoF	17	44380302	44380626	ref	LoF	x30080	Platelet count	LoF	-0.698287	-1.0492	-0.347372	9.61359e-05	4.46794e-05	290962	290936	26	0					REGENIE_SE=0.179041;MAC=26.000000	No	4	PWneg
ITGA2B	LoF	17	44380302	44380626	ref	LoF	x30080	Platelet count	LoF	-0.698287	-1.0492	-0.347372	9.61359e-05	4.46794e-05	290962	290936	26	0					REGENIE_SE=0.179041;MAC=26.000000	No	4	PWneg
ITGA2B	LoF	17	44374358	44375641	ref	LoF	x30080	Platelet count	LoF	-0.436027	-0.836131	-0.0359231	0.0326844	3.43687e-05	290962	290942	20	0					REGENIE_SE=0.204138;MAC=20.000000	No	14	non-PW
ITGA2B	LoF	17	44380302	44380626	ref	LoF	x30080	Platelet count	LoF	-0.698287	-1.0492	-0.347372	9.61359e-05	4.46794e-05	290962	290936	26	0					REGENIE_SE=0.179041;MAC=26.000000	No	4	PWneg
ITGA2B	LoF	17	44380302	44380626	ref	LoF	x30080	Platelet count	LoF	-0.698287	-1.0492	-0.347372	9.61359e-05	4.46794e-05	290962	290936	26	0					REGENIE_SE=0.179041;MAC=26.000000	No	4	PWneg
ITGA2B	LoF	17	44380302	44380626	ref	LoF	x30080	Platelet count	LoF	-0.698287	-1.0492	-0.347372	9.61359e-05	4.46794e-05	290962	290936	26	0					REGENIE_SE=0.179041;MAC=26.000000	No	4	PWneg
ITGA2B	LoF	17	44380490	44380626	ref	LoF	x30080	Platelet count	LoF	-0.69358	-1.05144	-0.335718	0.000145485	4.29609e-05	290962	290937	25	0					REGENIE_SE=0.182586;MAC=25.000000	No	3	PWneg
ITGA2B	LoF	17	44380490	44380626	ref	LoF	x30080	Platelet count	LoF	-0.69358	-1.05144	-0.335718	0.000145485	4.29609e-05	290962	290937	25	0					REGENIE_SE=0.182586;MAC=25.000000	No	3	PWneg
ITGA2B	LoF	17	44380611	44383652	ref	LoF	x30080	Platelet count	LoF	-0.556728	-0.921967	-0.191488	0.00281239	4.12425e-05	290962	290938	24	0					REGENIE_SE=0.186350;MAC=24.000000	No	7	PWneg
ITGA2B	LoF	17	44380626	44383652	ref	LoF	x30080	Platelet count	LoF	-0.423204	-0.823302	-0.0231064	0.0381578	3.43687e-05	290962	290942	20	0					REGENIE_SE=0.204135;MAC=20.000000	No	6	non-PW
ITGA2B	LoF	17	44380646	44385331	ref	LoF	x30080	Platelet count	LoF	-0.397727	-0.808212	0.0127588	0.0575587	3.26503e-05	290962	290943	19	0					REGENIE_SE=0.209435;MAC=19.000000	No	13	non-PW
ITGA2B	LoF	17	44380952	44385336	ref	LoF	x30080	Platelet count	LoF	-0.462062	-0.852512	-0.071612	0.0203713	3.60872e-05	290962	290941	21	0					REGENIE_SE=0.199213;MAC=21.000000	No	13	non-PW
ITGA2B	LoF	17	44380952	44385336	ref	LoF	x30080	Platelet count	LoF	-0.462062	-0.852512	-0.071612	0.0203713	3.60872e-05	290962	290941	21	0					REGENIE_SE=0.199213;MAC=21.000000	No	13	non-PW
ITGA2B	LoF	17	44374418	44375708	ref	LoF	x30080	Platelet count	LoF	-0.343316	-0.724803	0.0381698	0.0777557	3.78056e-05	290962	290940	22	0					REGENIE_SE=0.194639;MAC=22.000000	No	14	non-PW
ITGA2B	LoF	17	44383504	44385336	ref	LoF	x30080	Platelet count	LoF	-0.478569	-0.878661	-0.0784776	0.0190573	3.43687e-05	290962	290942	20	0					REGENIE_SE=0.204132;MAC=20.000000	No	12	non-PW
ITGA2B	LoF	17	44383504	44385336	ref	LoF	x30080	Platelet count	LoF	-0.478569	-0.878661	-0.0784776	0.0190573	3.43687e-05	290962	290942	20	0					REGENIE_SE=0.204132;MAC=20.000000	No	12	non-PW
ITGA2B	LoF	17	44383620	44385336	ref	LoF	x30080	Platelet count	LoF	-0.543405	-0.953889	-0.13292	0.00946941	3.26503e-05	290962	290943	19	0					REGENIE_SE=0.209435;MAC=19.000000	No	11	PWneg
ITGA2B	LoF	17	44383652	44385565	ref	LoF	x30080	Platelet count	LoF	-0.452721	-0.843172	-0.0622699	0.0230537	3.60872e-05	290962	290941	21	0					REGENIE_SE=0.199213;MAC=21.000000	No	11	non-PW
ITGA2B	LoF	17	44383893	44385703	ref	LoF	x30080	Platelet count	LoF	-0.674422	-1.0559	-0.292944	0.000530124	3.78056e-05	290962	290940	22	0					REGENIE_SE=0.194635;MAC=22.000000	No	14	PWneg
ITGA2B	LoF	17	44383907	44385703	ref	LoF	x30080	Platelet count	LoF	-0.714574	-1.10503	-0.324121	0.000334557	3.60872e-05	290962	290941	21	0					REGENIE_SE=0.199214;MAC=21.000000	No	13	PWneg
ITGA2B	LoF	17	44383924	44385703	ref	LoF	x30080	Platelet count	LoF	-0.744612	-1.14471	-0.344518	0.000264627	3.43687e-05	290962	290942	20	0					REGENIE_SE=0.204133;MAC=20.000000	No	12	PWneg
ITGA2B	LoF	17	44383947	44385703	ref	LoF	x30080	Platelet count	LoF	-0.798155	-1.20864	-0.387669	0.000138417	3.26503e-05	290962	290943	19	0					REGENIE_SE=0.209436;MAC=19.000000	No	11	PWneg
ITGA2B	LoF	17	44384140	44385703	ref	LoF	x30080	Platelet count	LoF	-0.778851	-1.20059	-0.357116	0.000295035	3.09319e-05	290962	290944	18	0					REGENIE_SE=0.215175;MAC=18.000000	No	10	PWneg
ITGA2B	LoF	17	44384140	44385703	ref	LoF	x30080	Platelet count	LoF	-0.778851	-1.20059	-0.357116	0.000295035	3.09319e-05	290962	290944	18	0					REGENIE_SE=0.215175;MAC=18.000000	No	10	PWneg
ITGA2B	LoF	17	44374673	44375708	ref	LoF	x30080	Platelet count	LoF	-0.309452	-0.709556	0.0906524	0.129547	3.43687e-05	290962	290942	20	0					REGENIE_SE=0.204138;MAC=20.000000	No	13	non-PW
ITGA2B	LoF	17	44384987	44385717	ref	LoF	x30080	Platelet count	LoF	-0.669053	-1.05053	-0.287573	0.00058721	3.78056e-05	290962	290940	22	0					REGENIE_SE=0.194636;MAC=22.000000	No	10	PWneg
ITGA2B	LoF	17	44384987	44385717	ref	LoF	x30080	Platelet count	LoF	-0.669053	-1.05053	-0.287573	0.00058721	3.78056e-05	290962	290940	22	0					REGENIE_SE=0.194636;MAC=22.000000	No	10	PWneg
ITGA2B	LoF	17	44384987	44385717	ref	LoF	x30080	Platelet count	LoF	-0.669053	-1.05053	-0.287573	0.00058721	3.78056e-05	290962	290940	22	0					REGENIE_SE=0.194636;MAC=22.000000	No	10	PWneg
ITGA2B	LoF	17	44384987	44385717	ref	LoF	x30080	Platelet count	LoF	-0.669053	-1.05053	-0.287573	0.00058721	3.78056e-05	290962	290940	22	0					REGENIE_SE=0.194636;MAC=22.000000	No	10	PWneg
ITGA2B	LoF	17	44385078	44385717	ref	LoF	x30080	Platelet count	LoF	-0.669053	-1.05053	-0.287573	0.00058721	3.78056e-05	290962	290940	22	0					REGENIE_SE=0.194636;MAC=22.000000	No	9	PWneg
ITGA2B	LoF	17	44385331	44385717	ref	LoF	x30080	Platelet count	LoF	-0.663448	-1.05391	-0.27299	0.000867583	3.60872e-05	290962	290941	21	0					REGENIE_SE=0.199217;MAC=21.000000	No	8	PWneg
ITGA2B	LoF	17	44385336	44385717	ref	LoF	x30080	Platelet count	LoF	-0.771269	-1.18176	-0.360778	0.000230902	3.26503e-05	290962	290943	19	0					REGENIE_SE=0.209438;MAC=19.000000	No	7	PWneg
ITGA2B	LoF	17	44385565	44385718	ref	LoF	x30080	Platelet count	LoF	-0.782291	-1.20403	-0.360546	0.000277416	3.0932e-05	290961	290943	18	0					REGENIE_SE=0.215180;MAC=18.000000	No	7	PWneg
ITGA2B	LoF	17	44385567	44386009	ref	LoF	x30080	Platelet count	LoF	-0.843262	-1.265	-0.421522	8.89474e-05	3.09319e-05	290962	290944	18	0					REGENIE_SE=0.215177;MAC=18.000000	No	9	PWneg
ITGA2B	LoF	17	44385623	44389466	ref	LoF	x30080	Platelet count	LoF	-0.865707	-1.28744	-0.443969	5.74021e-05	3.09319e-05	290962	290944	18	0					REGENIE_SE=0.215176;MAC=18.000000	No	9	PWneg
ITGA2B	LoF	17	44374686	44375708	ref	LoF	x30080	Platelet count	LoF	-0.309452	-0.709556	0.0906524	0.129547	3.43687e-05	290962	290942	20	0					REGENIE_SE=0.204138;MAC=20.000000	No	12	non-PW
ITGA2B	LoF	17	44374996	44375832	ref	LoF	x30080	Platelet count	LoF	-0.302391	-0.702493	0.0977113	0.138524	3.43687e-05	290962	290942	20	0					REGENIE_SE=0.204138;MAC=20.000000	No	12	non-PW
ITGA2B	LoF	17	44374997	44375872	ref	LoF	x30080	Platelet count	LoF	-0.121981	-0.487226	0.243263	0.512743	4.12425e-05	290962	290938	24	0					REGENIE_SE=0.186353;MAC=24.000000	No	12	non-PW
JAK2	LoF	9	5022047	5054885	ref	LoF	phecode_200	Myeloproliferative disease	LoF	0.366478	6.90038e-05	1946.35	0.81858	3.33481e-05	1027	1027	0	0	298840	298820	20	0	REGENIE_BETA=-1.003818;REGENIE_SE=4.376372;MAC=20.000000	No	16	non-PW
JAK2	LoF	9	5022119	5055789	ref	LoF	phecode_200	Myeloproliferative disease	LoF	0.366486	6.81242e-05	1971.57	0.81885	3.33481e-05	1027	1027	0	0	298840	298820	20	0	REGENIE_BETA=-1.003795;REGENIE_SE=4.382929;MAC=20.000000	No	16	non-PW
JAK2	LoF	9	5054627	5069203	ref	LoF	phecode_200	Myeloproliferative disease	LoF	0.36524	0.00027389	487.058	0.783819	3.33481e-05	1027	1027	0	0	298840	298820	20	0	REGENIE_BETA=-1.007201;REGENIE_SE=3.671284;MAC=20.000000	No	14	non-PW
JAK2	LoF	9	5054627	5069203	ref	LoF	phecode_200	Myeloproliferative disease	LoF	0.36524	0.00027389	487.058	0.783819	3.33481e-05	1027	1027	0	0	298840	298820	20	0	REGENIE_BETA=-1.007201;REGENIE_SE=3.671284;MAC=20.000000	No	14	non-PW
JAK2	LoF	9	5054627	5069203	ref	LoF	phecode_200	Myeloproliferative disease	LoF	0.36524	0.00027389	487.058	0.783819	3.33481e-05	1027	1027	0	0	298840	298820	20	0	REGENIE_BETA=-1.007201;REGENIE_SE=3.671284;MAC=20.000000	No	14	non-PW
JAK2	LoF	9	5054630	5069210	ref	LoF	phecode_200	Myeloproliferative disease	LoF	0.365232	0.000265725	502.001	0.784697	3.33481e-05	1027	1027	0	0	298840	298820	20	0	REGENIE_BETA=-1.007223;REGENIE_SE=3.686713;MAC=20.000000	No	14	non-PW
JAK2	LoF	9	5054660	5069926	ref	LoF	phecode_200	Myeloproliferative disease	LoF	0.365239	0.000274797	485.447	0.783721	3.33481e-05	1027	1027	0	0	298840	298820	20	0	REGENIE_BETA=-1.007203;REGENIE_SE=3.669595;MAC=20.000000	No	15	non-PW
JAK2	LoF	9	5054672	5077451	ref	LoF	phecode_200	Myeloproliferative disease	LoF	0.364742	0.000650697	204.453	0.754785	4.16851e-05	1027	1027	0	0	298840	298815	25	0	REGENIE_BETA=-1.008564;REGENIE_SE=3.229092;MAC=25.000000	No	15	non-PW
JAK2	LoF	9	5054787	5077451	ref	LoF	phecode_200	Myeloproliferative disease	LoF	0.364711	0.000626396	212.348	0.75618	4.00177e-05	1027	1027	0	0	298840	298816	24	0	REGENIE_BETA=-1.008651;REGENIE_SE=3.248466;MAC=24.000000	No	14	non-PW
JAK2	LoF	9	5054787	5077451	ref	LoF	phecode_200	Myeloproliferative disease	LoF	0.364711	0.000626396	212.348	0.75618	4.00177e-05	1027	1027	0	0	298840	298816	24	0	REGENIE_BETA=-1.008651;REGENIE_SE=3.248466;MAC=24.000000	No	14	non-PW
JAK2	LoF	9	5054787	5077451	ref	LoF	phecode_200	Myeloproliferative disease	LoF	0.364711	0.000626396	212.348	0.75618	4.00177e-05	1027	1027	0	0	298840	298816	24	0	REGENIE_BETA=-1.008651;REGENIE_SE=3.248466;MAC=24.000000	No	14	non-PW
JAK2	LoF	9	5054885	5077451	ref	LoF	phecode_200	Myeloproliferative disease	LoF	0.364638	0.00054376	244.521	0.761264	3.83503e-05	1027	1027	0	0	298840	298817	23	0	REGENIE_BETA=-1.008851;REGENIE_SE=3.320546;MAC=23.000000	No	13	non-PW
JAK2	LoF	9	5022214	5065041	ref	LoF	phecode_200	Myeloproliferative disease	LoF	0.366563	4.52185e-05	2971.54	0.827005	3.33481e-05	1027	1027	0	0	298840	298820	20	0	REGENIE_BETA=-1.003584;REGENIE_SE=4.592135;MAC=20.000000	No	16	non-PW
JAK2	LoF	9	5054885	5077451	ref	LoF	phecode_200	Myeloproliferative disease	LoF	0.364638	0.00054376	244.521	0.761264	3.83503e-05	1027	1027	0	0	298840	298817	23	0	REGENIE_BETA=-1.008851;REGENIE_SE=3.320546;MAC=23.000000	No	13	non-PW
JAK2	LoF	9	5055789	5077451	ref	LoF	phecode_200	Myeloproliferative disease	LoF	0.364557	0.000466956	284.613	0.766505	3.66829e-05	1027	1027	0	0	298840	298818	22	0	REGENIE_BETA=-1.009072;REGENIE_SE=3.398125;MAC=22.000000	No	12	non-PW
JAK2	LoF	9	5065041	5077451	ref	LoF	phecode_200	Myeloproliferative disease	LoF	0.364473	0.000388669	341.784	0.772533	3.50155e-05	1027	1027	0	0	298840	298819	21	0	REGENIE_BETA=-1.009302;REGENIE_SE=3.491635;MAC=21.000000	No	11	non-PW
JAK2	LoF	9	5065041	5077451	ref	LoF	phecode_200	Myeloproliferative disease	LoF	0.364473	0.000388669	341.784	0.772533	3.50155e-05	1027	1027	0	0	298840	298819	21	0	REGENIE_BETA=-1.009302;REGENIE_SE=3.491635;MAC=21.000000	No	11	non-PW
JAK2	LoF	9	5066720	5077451	ref	LoF	phecode_200	Myeloproliferative disease	LoF	0.36445	0.000378812	350.632	0.773344	3.33481e-05	1027	1027	0	0	298840	298820	20	0	REGENIE_BETA=-1.009367;REGENIE_SE=3.504709;MAC=20.000000	No	10	non-PW
JAK2	LoF	9	5066727	5077554	ref	LoF	phecode_200	Myeloproliferative disease	LoF	0.364582	0.000459991	288.963	0.767033	3.66829e-05	1027	1027	0	0	298840	298818	22	0	REGENIE_BETA=-1.009003;REGENIE_SE=3.405829;MAC=22.000000	No	10	non-PW
JAK2	LoF	9	5066759	5077581	ref	LoF	phecode_200	Myeloproliferative disease	LoF	0.365284	0.000229748	580.778	0.788878	3.33481e-05	1027	1027	0	0	298840	298820	20	0	REGENIE_BETA=-1.007080;REGENIE_SE=3.761012;MAC=20.000000	No	11	non-PW
JAK2	LoF	9	5069047	5078326	ref	LoF	phecode_200	Myeloproliferative disease	LoF	0.365245	0.000196432	679.136	0.793146	3.33481e-05	1027	1027	0	0	298840	298820	20	0	REGENIE_BETA=-1.007186;REGENIE_SE=3.840891;MAC=20.000000	No	11	non-PW
JAK2	LoF	9	5069059	5080228	ref	LoF	phecode_200	Myeloproliferative disease	LoF	0.365233	0.000201496	662.024	0.792453	3.33481e-05	1027	1027	0	0	298840	298820	20	0	REGENIE_BETA=-1.007221;REGENIE_SE=3.827888;MAC=20.000000	No	11	non-PW
JAK2	LoF	9	5069203	5080560	ref	LoF	phecode_200	Myeloproliferative disease	LoF	0.365439	0.000158013	845.154	0.798949	3.33481e-05	1027	1027	0	0	298840	298820	20	0	REGENIE_BETA=-1.006657;REGENIE_SE=3.952203;MAC=20.000000	No	12	non-PW
JAK2	LoF	9	5029792	5066727	ref	LoF	phecode_200	Myeloproliferative disease	LoF	0.365438	0.000155795	857.184	0.799307	3.83503e-05	1027	1027	0	0	298840	298817	23	0	REGENIE_BETA=-1.006658;REGENIE_SE=3.959415;MAC=23.000000	No	17	non-PW
JAK2	LoF	9	5069203	5080560	ref	LoF	phecode_200	Myeloproliferative disease	LoF	0.365439	0.000158013	845.154	0.798949	3.33481e-05	1027	1027	0	0	298840	298820	20	0	REGENIE_BETA=-1.006657;REGENIE_SE=3.952203;MAC=20.000000	No	12	non-PW
JAK2	LoF	9	5069210	5080600	ref	LoF	phecode_200	Myeloproliferative disease	LoF	0.365452	0.000176142	758.222	0.79616	3.33481e-05	1027	1027	0	0	298840	298820	20	0	REGENIE_BETA=-1.006622;REGENIE_SE=3.896805;MAC=20.000000	No	12	non-PW
JAK2	LoF	9	5069210	5080600	ref	LoF	phecode_200	Myeloproliferative disease	LoF	0.365452	0.000176142	758.222	0.79616	3.33481e-05	1027	1027	0	0	298840	298820	20	0	REGENIE_BETA=-1.006622;REGENIE_SE=3.896805;MAC=20.000000	No	12	non-PW
JAK2	LoF	9	5069924	5080656	ref	LoF	phecode_200	Myeloproliferative disease	LoF	0.36553	0.000223266	598.445	0.789831	3.66829e-05	1027	1027	0	0	298840	298818	22	0	REGENIE_BETA=-1.006406;REGENIE_SE=3.775957;MAC=22.000000	No	12	non-PW
JAK2	LoF	9	5069926	5080656	ref	LoF	phecode_200	Myeloproliferative disease	LoF	0.365482	0.000192958	692.257	0.793771	3.50155e-05	1027	1027	0	0	298840	298819	21	0	REGENIE_BETA=-1.006540;REGENIE_SE=3.850324;MAC=21.000000	No	11	non-PW
JAK2	LoF	9	5077451	5080656	ref	LoF	phecode_200	Myeloproliferative disease	LoF	0.365423	0.000159007	839.798	0.79878	3.33481e-05	1027	1027	0	0	298840	298820	20	0	REGENIE_BETA=-1.006700;REGENIE_SE=3.948981;MAC=20.000000	No	10	non-PW
JAK2	LoF	9	5077451	5080656	ref	LoF	phecode_200	Myeloproliferative disease	LoF	0.365423	0.000159007	839.798	0.79878	3.33481e-05	1027	1027	0	0	298840	298820	20	0	REGENIE_BETA=-1.006700;REGENIE_SE=3.948981;MAC=20.000000	No	10	non-PW
JAK2	LoF	9	5077554	5081724	ref	LoF	phecode_200	Myeloproliferative disease	LoF	0.366575	9.6308e-05	1395.28	0.811433	3.50155e-05	1027	1027	0	0	298840	298819	21	0	REGENIE_BETA=-1.003553;REGENIE_SE=4.206407;MAC=21.000000	No	11	non-PW
JAK2	LoF	9	5077565	5081750	ref	LoF	phecode_200	Myeloproliferative disease	LoF	0.366578	6.77929e-05	1982.21	0.819001	3.33481e-05	1027	1027	0	0	298840	298820	20	0	REGENIE_BETA=-1.003543;REGENIE_SE=4.385545;MAC=20.000000	No	11	non-PW
JAK2	LoF	9	5077581	5089664	ref	LoF	phecode_200	Myeloproliferative disease	LoF	0.366645	8.42844e-05	1594.94	0.814419	3.66829e-05	1027	1027	0	0	298840	298818	22	0	REGENIE_BETA=-1.003361;REGENIE_SE=4.274544;MAC=22.000000	No	11	non-PW
JAK2	LoF	9	5029844	5066727	ref	LoF	phecode_200	Myeloproliferative disease	LoF	0.365397	0.000143399	931.076	0.80136	3.66829e-05	1027	1027	0	0	298840	298818	22	0	REGENIE_BETA=-1.006770;REGENIE_SE=4.001660;MAC=22.000000	No	16	non-PW
JAK2	LoF	9	5078326	5089664	ref	LoF	phecode_200	Myeloproliferative disease	LoF	0.36664	6.68921e-05	2009.58	0.819311	3.50155e-05	1027	1027	0	0	298840	298819	21	0	REGENIE_BETA=-1.003375;REGENIE_SE=4.392456;MAC=21.000000	No	10	non-PW
JAK2	LoF	9	5080228	5089664	ref	LoF	phecode_200	Myeloproliferative disease	LoF	0.366627	6.27151e-05	2143.27	0.820624	3.33481e-05	1027	1027	0	0	298840	298820	20	0	REGENIE_BETA=-1.003410;REGENIE_SE=4.425335;MAC=20.000000	No	9	non-PW
JAK2	LoF	9	5080228	5089664	ref	LoF	phecode_200	Myeloproliferative disease	LoF	0.366627	6.27151e-05	2143.27	0.820624	3.33481e-05	1027	1027	0	0	298840	298820	20	0	REGENIE_BETA=-1.003410;REGENIE_SE=4.425335;MAC=20.000000	No	9	non-PW
JAK2	LoF	9	5080375	5089673	ref	LoF	phecode_200	Myeloproliferative disease	LoF	0.366603	7.69044e-05	1747.6	0.816368	3.50155e-05	1027	1027	0	0	298840	298819	21	0	REGENIE_BETA=-1.003475;REGENIE_SE=4.321239;MAC=21.000000	No	10	non-PW
JAK2	LoF	9	5080560	5089673	ref	LoF	phecode_200	Myeloproliferative disease	LoF	0.366591	6.16568e-05	2179.63	0.82095	3.33481e-05	1027	1027	0	0	298840	298820	20	0	REGENIE_BETA=-1.003509;REGENIE_SE=4.433968;MAC=20.000000	No	9	non-PW
JAK2	LoF	9	5080600	5089865	ref	LoF	phecode_200	Myeloproliferative disease	LoF	0.366435	7.25429e-05	1850.96	0.817511	3.33481e-05	1027	1027	0	0	298840	298820	20	0	REGENIE_BETA=-1.003935;REGENIE_SE=4.350793;MAC=20.000000	No	10	non-PW
JAK2	LoF	9	5080600	5089865	ref	LoF	phecode_200	Myeloproliferative disease	LoF	0.366435	7.25429e-05	1850.96	0.817511	3.33481e-05	1027	1027	0	0	298840	298820	20	0	REGENIE_BETA=-1.003935;REGENIE_SE=4.350793;MAC=20.000000	No	10	non-PW
JAK2	LoF	9	5080656	5090459	ref	LoF	phecode_200	Myeloproliferative disease	LoF	0.366212	0.000168746	794.751	0.797737	3.66829e-05	1027	1027	0	0	298840	298818	22	0	REGENIE_BETA=-1.004544;REGENIE_SE=3.919752;MAC=22.000000	No	10	non-PW
JAK2	LoF	9	5080656	5090459	ref	LoF	phecode_200	Myeloproliferative disease	LoF	0.366212	0.000168746	794.751	0.797737	3.66829e-05	1027	1027	0	0	298840	298818	22	0	REGENIE_BETA=-1.004544;REGENIE_SE=3.919752;MAC=22.000000	No	10	non-PW
JAK2	LoF	9	5080684	5090462	ref	LoF	phecode_200	Myeloproliferative disease	LoF	0.366173	0.000132534	1011.68	0.803752	3.33481e-05	1027	1027	0	0	298840	298820	20	0	REGENIE_BETA=-1.004649;REGENIE_SE=4.042942;MAC=20.000000	No	10	non-PW
JAK2	LoF	9	5044521	5066727	ref	LoF	phecode_200	Myeloproliferative disease	LoF	0.365362	0.000133954	996.533	0.803014	3.50155e-05	1027	1027	0	0	298840	298819	21	0	REGENIE_BETA=-1.006866;REGENIE_SE=4.036375;MAC=21.000000	No	15	non-PW
JAK2	LoF	9	5081724	5090500	ref	LoF	phecode_200	Myeloproliferative disease	LoF	0.36622	0.000179315	747.943	0.796165	3.50155e-05	1027	1027	0	0	298840	298819	21	0	REGENIE_BETA=-1.004520;REGENIE_SE=3.888769;MAC=21.000000	No	11	non-PW
JAK2	LoF	9	5081724	5090500	ref	LoF	phecode_200	Myeloproliferative disease	LoF	0.36622	0.000179315	747.943	0.796165	3.50155e-05	1027	1027	0	0	298840	298819	21	0	REGENIE_BETA=-1.004520;REGENIE_SE=3.888769;MAC=21.000000	No	11	non-PW
JAK2	LoF	9	5081750	5090744	ref	LoF	phecode_200	Myeloproliferative disease	LoF	0.366229	0.000105452	1271.89	0.809178	3.33481e-05	1027	1027	0	0	298840	298820	20	0	REGENIE_BETA=-1.004497;REGENIE_SE=4.159646;MAC=20.000000	No	14	non-PW
JAK2	LoF	9	5089664	5090758	ref	LoF	phecode_200	Myeloproliferative disease	LoF	0.36624	0.000110214	1217.01	0.808166	3.50155e-05	1027	1027	0	0	298840	298819	21	0	REGENIE_BETA=-1.004466;REGENIE_SE=4.137127;MAC=21.000000	No	14	non-PW
JAK2	LoF	9	5089664	5090758	ref	LoF	phecode_200	Myeloproliferative disease	LoF	0.36624	0.000110214	1217.01	0.808166	3.50155e-05	1027	1027	0	0	298840	298819	21	0	REGENIE_BETA=-1.004466;REGENIE_SE=4.137127;MAC=21.000000	No	14	non-PW
JAK2	LoF	9	5089673	5090912	ref	LoF	phecode_200	Myeloproliferative disease	LoF	0.365717	0.000222702	600.573	0.790019	3.50155e-05	1027	1027	0	0	298840	298819	21	0	REGENIE_BETA=-1.005896;REGENIE_SE=3.777508;MAC=21.000000	No	15	non-PW
JAK2	LoF	9	5089716	5123003	ref	LoF	phecode_200	Myeloproliferative disease	LoF	0.365752	0.00014302	935.358	0.801637	3.33481e-05	1027	1027	0	0	298840	298820	20	0	REGENIE_BETA=-1.005799;REGENIE_SE=4.003506;MAC=20.000000	No	14	non-PW
JAK2	LoF	9	5089865	5123024	ref	LoF	phecode_200	Myeloproliferative disease	LoF	0.365838	0.000103199	1296.88	0.80945	3.33481e-05	1027	1027	0	0	298840	298820	20	0	REGENIE_BETA=-1.005563;REGENIE_SE=4.170119;MAC=20.000000	No	14	non-PW
JAK2	LoF	9	5090459	5123079	ref	LoF	phecode_200	Myeloproliferative disease	LoF	0.365845	0.000105628	1267.11	0.80892	3.33481e-05	1027	1027	0	0	298840	298820	20	0	REGENIE_BETA=-1.005546;REGENIE_SE=4.158260;MAC=20.000000	No	14	non-PW
JAK2	LoF	9	5090462	5126781	ref	LoF	phecode_200	Myeloproliferative disease	LoF	0.366001	5.88373e-05	2276.73	0.82158	3.16807e-05	1027	1027	0	0	298840	298821	19	0	REGENIE_BETA=-1.005121;REGENIE_SE=4.457028;MAC=19.000000	No	16	non-PW
JAK2	LoF	9	5050684	5066727	ref	LoF	phecode_200	Myeloproliferative disease	LoF	0.365297	9.81221e-05	1359.96	0.81029	3.33481e-05	1027	1027	0	0	298840	298820	20	0	REGENIE_BETA=-1.007044;REGENIE_SE=4.195104;MAC=20.000000	No	14	non-PW
JAK2	LoF	9	5090494	5126790	ref	LoF	phecode_200	Myeloproliferative disease	LoF	0.365995	6.39535e-05	2094.53	0.819887	3.16807e-05	1027	1027	0	0	298840	298821	19	0	REGENIE_BETA=-1.005136;REGENIE_SE=4.414478;MAC=19.000000	No	16	non-PW
JAK2	LoF	9	5050718	5066759	ref	LoF	phecode_200	Myeloproliferative disease	LoF	0.365326	0.000116206	1148.5	0.8064	3.33481e-05	1027	1027	0	0	298840	298820	20	0	REGENIE_BETA=-1.006967;REGENIE_SE=4.108841;MAC=20.000000	No	14	non-PW
JAK2	LoF	9	5050832	5069059	ref	LoF	phecode_200	Myeloproliferative disease	LoF	0.365287	0.000295443	451.644	0.781608	3.66829e-05	1027	1027	0	0	298840	298818	22	0	REGENIE_BETA=-1.007071;REGENIE_SE=3.632702;MAC=22.000000	No	15	non-PW
JAK2	LoF	9	5054564	5069059	ref	LoF	phecode_200	Myeloproliferative disease	LoF	0.36526	0.000282594	472.108	0.782912	3.50155e-05	1027	1027	0	0	298840	298819	21	0	REGENIE_BETA=-1.007145;REGENIE_SE=3.655349;MAC=21.000000	No	14	non-PW
KLF1	LoF	19	12885019	12885019	ref	LoF	x30040	Mean corpuscular volume	LoF	-1.20774	-1.39398	-1.02149	5.2152e-37	0.000170123	290966	290867	99	0					REGENIE_SE=0.095024;MAC=99.000000	chr19:12885019:T:TC	1	PWneg
KLF1	LoF	19	12884939	12885660	ref	LoF	x30040	Mean corpuscular volume	LoF	-1.40535	-1.77593	-1.03478	1.06251e-13	4.29603e-05	290966	290941	25	0					REGENIE_SE=0.189072;MAC=25.000000	No	15	PWneg
KLF1	LoF	19	12885368	12885971	ref	LoF	x30040	Mean corpuscular volume	LoF	-1.35486	-1.76917	-0.940547	1.4611e-10	3.43683e-05	290966	290946	20	0					REGENIE_SE=0.211387;MAC=20.000000	No	12	PWneg
KLF1	LoF	19	12885434	12885986	ref	LoF	x30040	Mean corpuscular volume	LoF	-1.30932	-1.73439	-0.884248	1.56877e-09	3.26499e-05	290966	290947	19	0					REGENIE_SE=0.216878;MAC=19.000000	No	12	PWneg
KLF1	LoF	19	12885451	12886045	ref	LoF	x30040	Mean corpuscular volume	LoF	-1.26826	-1.68257	-0.853955	1.97622e-09	3.43683e-05	290966	290946	20	0					REGENIE_SE=0.211386;MAC=20.000000	No	12	PWneg
KLF1	LoF	19	12885530	12886045	ref	LoF	x30040	Mean corpuscular volume	LoF	-1.32067	-1.74575	-0.8956	1.13277e-09	3.26499e-05	290966	290947	19	0					REGENIE_SE=0.216878;MAC=19.000000	No	11	PWneg
KLF1	LoF	19	12885530	12886045	ref	LoF	x30040	Mean corpuscular volume	LoF	-1.32067	-1.74575	-0.8956	1.13277e-09	3.26499e-05	290966	290947	19	0					REGENIE_SE=0.216878;MAC=19.000000	No	11	PWneg
KLF1	LoF	19	12885609	12886079	ref	LoF	x30040	Mean corpuscular volume	LoF	-1.35405	-1.76836	-0.939741	1.49803e-10	3.43683e-05	290966	290946	20	0					REGENIE_SE=0.211386;MAC=20.000000	No	11	PWneg
KLF1	LoF	19	12885638	12886079	ref	LoF	x30040	Mean corpuscular volume	LoF	-1.36447	-1.78954	-0.939396	3.14526e-10	3.26499e-05	290966	290947	19	0					REGENIE_SE=0.216877;MAC=19.000000	No	10	PWneg
KLF1	LoF	19	12885660	12886140	ref	LoF	x30040	Mean corpuscular volume	LoF	-1.22285	-1.57301	-0.872693	7.66227e-12	4.81156e-05	290966	290938	28	0					REGENIE_SE=0.178656;MAC=28.000000	No	10	PWneg
KLF1	LoF	19	12885704	12886140	ref	LoF	x30040	Mean corpuscular volume	LoF	-1.11138	-1.51571	-0.707057	7.14824e-08	3.60867e-05	290966	290945	21	0					REGENIE_SE=0.206293;MAC=21.000000	No	9	PWneg
KLF1	LoF	19	12885809	12886140	ref	LoF	x30040	Mean corpuscular volume	LoF	-1.07383	-1.48814	-0.659518	3.77608e-07	3.43683e-05	290966	290946	20	0					REGENIE_SE=0.211387;MAC=20.000000	No	8	PWneg
KLF1	LoF	19	12884968	12885660	ref	LoF	x30040	Mean corpuscular volume	LoF	-1.46199	-1.85702	-1.06696	4.05463e-13	3.78051e-05	290966	290944	22	0					REGENIE_SE=0.201551;MAC=22.000000	No	14	PWneg
KLF1	LoF	19	12885809	12886140	ref	LoF	x30040	Mean corpuscular volume	LoF	-1.07383	-1.48814	-0.659518	3.77608e-07	3.43683e-05	290966	290946	20	0					REGENIE_SE=0.211387;MAC=20.000000	No	8	PWneg
KLF1	LoF	19	12885912	12886140	ref	LoF	x30040	Mean corpuscular volume	LoF	-1.04281	-1.46788	-0.617735	1.52242e-06	3.26499e-05	290966	290947	19	0					REGENIE_SE=0.216878;MAC=19.000000	No	7	PWneg
KLF1	LoF	19	12885932	12886141	ref	LoF	x30040	Mean corpuscular volume	LoF	-1.08293	-1.4463	-0.719552	5.18719e-09	4.46788e-05	290966	290940	26	0					REGENIE_SE=0.185399;MAC=26.000000	No	7	PWneg
KLF1	LoF	19	12885971	12886141	ref	LoF	x30040	Mean corpuscular volume	LoF	-0.971287	-1.35763	-0.584941	8.33247e-07	3.95235e-05	290966	290943	23	0					REGENIE_SE=0.197119;MAC=23.000000	No	6	PWneg
KLF1	LoF	19	12885986	12886141	ref	LoF	x30040	Mean corpuscular volume	LoF	-0.920891	-1.31592	-0.525862	4.89897e-06	3.78051e-05	290966	290944	22	0					REGENIE_SE=0.201549;MAC=22.000000	No	5	PWneg
KLF1	LoF	19	12886045	12886141	ref	LoF	x30040	Mean corpuscular volume	LoF	-0.920891	-1.31592	-0.525862	4.89897e-06	3.78051e-05	290966	290944	22	0					REGENIE_SE=0.201549;MAC=22.000000	No	4	PWneg
KLF1	LoF	19	12886045	12886141	ref	LoF	x30040	Mean corpuscular volume	LoF	-0.920891	-1.31592	-0.525862	4.89897e-06	3.78051e-05	290966	290944	22	0					REGENIE_SE=0.201549;MAC=22.000000	No	4	PWneg
KLF1	LoF	19	12886079	12886141	ref	LoF	x30040	Mean corpuscular volume	LoF	-0.884345	-1.29865	-0.470036	2.86978e-05	3.43683e-05	290966	290946	20	0					REGENIE_SE=0.211386;MAC=20.000000	No	3	PWneg
KLF1	LoF	19	12886140	12887071	ref	LoF	x30040	Mean corpuscular volume	LoF	-0.79676	-1.22183	-0.37169	0.000238969	3.26499e-05	290966	290947	19	0					REGENIE_SE=0.216876;MAC=19.000000	No	3	PWneg
KLF1	LoF	19	12886140	12887071	ref	LoF	x30040	Mean corpuscular volume	LoF	-0.79676	-1.22183	-0.37169	0.000238969	3.26499e-05	290966	290947	19	0					REGENIE_SE=0.216876;MAC=19.000000	No	3	PWneg
KLF1	LoF	19	12885021	12885660	ref	LoF	x30040	Mean corpuscular volume	LoF	-1.42895	-1.84326	-1.01464	1.38155e-11	3.43683e-05	290966	290946	20	0					REGENIE_SE=0.211388;MAC=20.000000	No	13	PWneg
KLF1	LoF	19	12886141	12887133	ref	LoF	x30040	Mean corpuscular volume	LoF	-0.607778	-0.978348	-0.237208	0.00130641	4.29603e-05	290966	290941	25	0					REGENIE_SE=0.189070;MAC=25.000000	No	3	PWneg
KLF1	LoF	19	12885021	12885660	ref	LoF	x30040	Mean corpuscular volume	LoF	-1.42895	-1.84326	-1.01464	1.38155e-11	3.43683e-05	290966	290946	20	0					REGENIE_SE=0.211388;MAC=20.000000	No	13	PWneg
KLF1	LoF	19	12885025	12885704	ref	LoF	x30040	Mean corpuscular volume	LoF	-1.46392	-1.87823	-1.0496	4.35278e-12	3.43683e-05	290966	290946	20	0					REGENIE_SE=0.211389;MAC=20.000000	No	13	PWneg
KLF1	LoF	19	12885058	12885809	ref	LoF	x30040	Mean corpuscular volume	LoF	-1.44091	-1.85523	-1.0266	9.33526e-12	3.43683e-05	290966	290946	20	0					REGENIE_SE=0.211389;MAC=20.000000	No	13	PWneg
KLF1	LoF	19	12885060	12885932	ref	LoF	x30040	Mean corpuscular volume	LoF	-1.37985	-1.77489	-0.984823	7.58353e-12	3.78051e-05	290966	290944	22	0					REGENIE_SE=0.201550;MAC=22.000000	No	14	PWneg
KLF1	LoF	19	12885316	12885932	ref	LoF	x30040	Mean corpuscular volume	LoF	-1.36171	-1.76604	-0.957383	4.08805e-11	3.60867e-05	290966	290945	21	0					REGENIE_SE=0.206293;MAC=21.000000	No	13	PWneg
KLF1	LoF	19	12885326	12885932	ref	LoF	x30040	Mean corpuscular volume	LoF	-1.36725	-1.78156	-0.952936	9.93244e-11	3.43683e-05	290966	290946	20	0					REGENIE_SE=0.211387;MAC=20.000000	No	12	PWneg
LCAT	LoF	16	67935338	67935338	ref	LoF	x30760	HDL cholesterol	LoF	0.137554	-0.265742	0.540851	0.503818	3.43956e-05	261661	261643	18	0					REGENIE_SE=0.205767;MAC=18.000000	chr16:67935338:CT:C	1	non-PW
LCAT	LoF	16	67942967	67942967	ref	LoF	x30760	HDL cholesterol	LoF	-1.26604	-1.64864	-0.883435	8.84008e-11	3.81971e-05	261800	261780	20	0					REGENIE_SE=0.195208;MAC=20.000000	chr16:67942967:G:T	1	PWneg
LCAT	LoF	16	67935356	67943213	ref	LoF	x30760	HDL cholesterol	LoF	-0.736235	-1.15122	-0.321245	0.000506723	3.24675e-05	261800	261783	17	0					REGENIE_SE=0.211733;MAC=17.000000	No	11	PWneg
LCAT	LoF	16	67935400	67944000	ref	LoF	x30760	HDL cholesterol	LoF	-0.96175	-1.38951	-0.533987	1.04987e-05	3.05577e-05	261800	261784	16	0					REGENIE_SE=0.218250;MAC=16.000000	No	12	PWneg
LCAT	LoF	16	67939937	67944099	ref	LoF	x30760	HDL cholesterol	LoF	-0.968387	-1.39615	-0.540627	9.11905e-06	3.05577e-05	261800	261784	16	0					REGENIE_SE=0.218249;MAC=16.000000	No	12	PWneg
LCAT	LoF	16	67942397	67944100	ref	LoF	x30760	HDL cholesterol	LoF	-1.19493	-1.62269	-0.767168	4.37332e-08	3.05577e-05	261800	261784	16	0					REGENIE_SE=0.218249;MAC=16.000000	No	12	PWneg
LCAT	LoF	16	67942526	67944101	ref	LoF	x30760	HDL cholesterol	LoF	-1.38552	-1.8005	-0.970527	6.00172e-11	3.24675e-05	261800	261783	17	0					REGENIE_SE=0.211733;MAC=17.000000	No	12	PWneg
LDLR	LoF	19	11089550	11102787	ref	LoF	x30780	LDL direct	LoF	0.52307	0.137067	0.909072	0.00790882	4.20303e-05	285508	285484	24	0					REGENIE_SE=0.196943;MAC=24.000000	No	8	PWpos
LDLR	LoF	19	11100272	11102787	ref	LoF	x30780	LDL direct	LoF	0.665784	0.253132	1.07844	0.00156552	3.67766e-05	285508	285487	21	0					REGENIE_SE=0.210541;MAC=21.000000	No	7	PWpos
LDLR	LoF	19	11105585	11113295	ref	LoF	x30780	LDL direct	LoF	0.620711	0.197875	1.04355	0.00401257	3.50253e-05	285508	285488	20	0					REGENIE_SE=0.215736;MAC=20.000000	No	9	PWpos
LDLR	LoF	19	11105588	11116114	ref	LoF	x30780	LDL direct	LoF	0.789606	0.376961	1.20225	0.000176527	3.67766e-05	285508	285487	21	0					REGENIE_SE=0.210537;MAC=21.000000	No	12	PWpos
LDLR	LoF	19	11106642	11120091	ref	LoF	x30780	LDL direct	LoF	0.995264	0.561441	1.42909	6.9084e-06	3.3274e-05	285508	285489	19	0					REGENIE_SE=0.221342;MAC=19.000000	No	14	PWpos
LDLR	LoF	19	11106642	11120091	ref	LoF	x30780	LDL direct	LoF	0.995264	0.561441	1.42909	6.9084e-06	3.3274e-05	285508	285489	19	0					REGENIE_SE=0.221342;MAC=19.000000	No	14	PWpos
LDLR	LoF	19	11106689	11120110	ref	LoF	x30780	LDL direct	LoF	1.02861	0.59479	1.46243	3.36533e-06	3.3274e-05	285508	285489	19	0					REGENIE_SE=0.221342;MAC=19.000000	No	14	PWpos
LDLR	LoF	19	11107391	11120188	ref	LoF	x30780	LDL direct	LoF	0.951279	0.528442	1.37412	1.0364e-05	3.50253e-05	285508	285488	20	0					REGENIE_SE=0.215737;MAC=20.000000	No	14	PWpos
LDLR	LoF	19	11107504	11120188	ref	LoF	x30780	LDL direct	LoF	1.02258	0.588759	1.4564	3.8388e-06	3.3274e-05	285508	285489	19	0					REGENIE_SE=0.221341;MAC=19.000000	No	13	PWpos
LDLR	LoF	19	11110759	11120419	ref	LoF	x30780	LDL direct	LoF	0.935921	0.502101	1.36974	2.3534e-05	3.3274e-05	285508	285489	19	0					REGENIE_SE=0.221341;MAC=19.000000	No	13	PWpos
LDLR	LoF	19	11111603	11120523	ref	LoF	x30780	LDL direct	LoF	0.812497	0.378679	1.24631	0.000241779	3.3274e-05	285508	285489	19	0					REGENIE_SE=0.221340;MAC=19.000000	No	15	PWpos
LDLR	LoF	19	11111603	11120523	ref	LoF	x30780	LDL direct	LoF	0.812497	0.378679	1.24631	0.000241779	3.3274e-05	285508	285489	19	0					REGENIE_SE=0.221340;MAC=19.000000	No	15	PWpos
LDLR	LoF	19	11102662	11102787	ref	LoF	x30780	LDL direct	LoF	0.721536	0.298693	1.14438	0.000824402	3.50253e-05	285508	285488	20	0					REGENIE_SE=0.215740;MAC=20.000000	No	6	PWpos
LDLR	LoF	19	11113295	11123200	ref	LoF	x30780	LDL direct	LoF	0.88017	0.457336	1.303	4.50644e-05	3.50253e-05	285508	285488	20	0					REGENIE_SE=0.215736;MAC=20.000000	No	15	PWpos
LDLR	LoF	19	11113539	11123291	ref	LoF	x30780	LDL direct	LoF	1.00902	0.575197	1.44283	5.14802e-06	3.3274e-05	285508	285489	19	0					REGENIE_SE=0.221340;MAC=19.000000	No	15	PWpos
LDLR	LoF	19	11113539	11123291	ref	LoF	x30780	LDL direct	LoF	1.00902	0.575197	1.44283	5.14802e-06	3.3274e-05	285508	285489	19	0					REGENIE_SE=0.221340;MAC=19.000000	No	15	PWpos
LDLR	LoF	19	11113544	11128027	ref	LoF	x30780	LDL direct	LoF	0.991306	0.557488	1.42513	7.51138e-06	3.3274e-05	285508	285489	19	0					REGENIE_SE=0.221340;MAC=19.000000	No	15	PWpos
LDLR	LoF	19	11113554	11129534	ref	LoF	x30780	LDL direct	LoF	0.873577	0.439759	1.3074	7.92145e-05	3.3274e-05	285508	285489	19	0					REGENIE_SE=0.221340;MAC=19.000000	No	15	PWpos
LDLR	LoF	19	11102667	11105407	ref	LoF	x30780	LDL direct	LoF	0.598628	0.185976	1.01128	0.00446503	3.67766e-05	285508	285487	21	0					REGENIE_SE=0.210540;MAC=21.000000	No	6	PWpos
LDLR	LoF	19	11102775	11105415	ref	LoF	x30780	LDL direct	LoF	0.849627	0.446463	1.25279	3.62098e-05	3.85278e-05	285508	285486	22	0					REGENIE_SE=0.205700;MAC=22.000000	No	6	PWpos
LDLR	LoF	19	11102787	11105415	ref	LoF	x30780	LDL direct	LoF	1.00698	0.584134	1.42982	3.04811e-06	3.50253e-05	285508	285488	20	0					REGENIE_SE=0.215740;MAC=20.000000	No	5	PWpos
LDLR	LoF	19	11105407	11107391	ref	LoF	x30780	LDL direct	LoF	0.533783	0.110947	0.95662	0.0133523	3.50253e-05	285508	285488	20	0					REGENIE_SE=0.215737;MAC=20.000000	No	9	PWpos
LDLR	LoF	19	11105415	11110759	ref	LoF	x30780	LDL direct	LoF	0.772085	0.386089	1.15808	8.84038e-05	4.20303e-05	285508	285484	24	0					REGENIE_SE=0.196941;MAC=24.000000	No	10	PWpos
LDLR	LoF	19	11105470	11110759	ref	LoF	x30780	LDL direct	LoF	0.634462	0.221816	1.04711	0.00258224	3.67766e-05	285508	285487	21	0					REGENIE_SE=0.210537;MAC=21.000000	No	9	PWpos
LDLR	LoF	19	11105579	11113295	ref	LoF	x30780	LDL direct	LoF	0.546649	0.134003	0.959294	0.00941934	3.67766e-05	285508	285487	21	0					REGENIE_SE=0.210537;MAC=21.000000	No	10	PWpos
MC1R	LoF	16	89919254	89919598	ref	LoF	x1747_2	Red hair color	LoF	4.6665	1.42414	15.2908	0.0277475	3.34649e-05	12876	12873	3	0	285945	285928	17	0	REGENIE_BETA=1.540410;REGENIE_SE=0.605542;MAC=20.000000	No	8	non-PW
MC1R	LoF	16	89919264	89919745	ref	LoF	x1747_2	Red hair color	LoF	4.24034	1.32003	13.6212	0.0357905	3.84846e-05	12876	12873	3	0	285945	285925	20	0	REGENIE_BETA=1.444643;REGENIE_SE=0.595412;MAC=23.000000	No	11	non-PW
MC1R	LoF	16	89919598	89919807	ref	LoF	x1747_2	Red hair color	LoF	11.3249	4.35166	29.4725	2.91955e-05	3.34649e-05	12876	12870	6	0	285945	285931	14	0	REGENIE_BETA=2.427007;REGENIE_SE=0.487993;MAC=20.000000	No	9	PWpos
MC1R	LoF	16	89919601	89919845	ref	LoF	x1747_2	Red hair color	LoF	13.3016	5.34816	33.0827	2.813e-06	3.51381e-05	12876	12869	7	0	285945	285931	14	0	REGENIE_BETA=2.587881;REGENIE_SE=0.464870;MAC=21.000000	No	9	PWpos
MC1R	LoF	16	89919650	89919879	ref	LoF	x1747_2	Red hair color	LoF	12.4067	5.04347	30.5199	4.18728e-06	3.68113e-05	12876	12869	7	0	285945	285930	15	0	REGENIE_BETA=2.518237;REGENIE_SE=0.459265;MAC=22.000000	No	10	PWpos
MC1R	LoF	16	89919691	89919879	ref	LoF	x1747_2	Red hair color	LoF	11.0907	4.31263	28.5217	3.06651e-05	3.51381e-05	12876	12870	6	0	285945	285930	15	0	REGENIE_BETA=2.406106;REGENIE_SE=0.481927;MAC=21.000000	No	9	PWpos
MC1R	LoF	16	89919745	89919879	ref	LoF	x1747_2	Red hair color	LoF	11.767	4.52595	30.5929	2.29586e-05	3.34649e-05	12876	12870	6	0	285945	285931	14	0	REGENIE_BETA=2.465298;REGENIE_SE=0.487493;MAC=20.000000	No	8	PWpos
MC1R	LoF	16	89919753	89920052	ref	LoF	x1747_2	Red hair color	LoF	11.7712	4.5382	30.5321	2.22913e-05	3.34649e-05	12876	12870	6	0	285945	285931	14	0	REGENIE_BETA=2.465654;REGENIE_SE=0.486297;MAC=20.000000	No	12	PWpos
MC1R	LoF	16	89919764	89920097	ref	LoF	x1747_2	Red hair color	LoF	6.50726	2.2248	19.0329	0.00371895	3.34649e-05	12876	12872	4	0	285945	285929	16	0	REGENIE_BETA=1.872918;REGENIE_SE=0.547588;MAC=20.000000	No	14	PWpos
MC1R	LoF	16	89919804	89920152	ref	LoF	x1747_2	Red hair color	LoF	4.72474	1.45054	15.3896	0.0263184	3.34649e-05	12876	12873	3	0	285945	285928	17	0	REGENIE_BETA=1.552813;REGENIE_SE=0.602501;MAC=20.000000	No	14	non-PW
MC1R	LoF	16	89919804	89920152	ref	LoF	x1747_2	Red hair color	LoF	4.72474	1.45054	15.3896	0.0263184	3.34649e-05	12876	12873	3	0	285945	285928	17	0	REGENIE_BETA=1.552813;REGENIE_SE=0.602501;MAC=20.000000	No	14	non-PW
MC1R	LoF	16	89919807	89920168	ref	LoF	x1747_2	Red hair color	LoF	4.27132	1.53409	11.8925	0.0167653	4.8524e-05	12876	12872	4	0	285945	285920	25	0	REGENIE_BETA=1.451923;REGENIE_SE=0.522452;MAC=29.000000	No	14	non-PW
MC1R	LoF	16	89919277	89919745	ref	LoF	x1747_2	Red hair color	LoF	4.44479	1.37531	14.3649	0.0313871	3.68113e-05	12876	12873	3	0	285945	285926	19	0	REGENIE_BETA=1.491732;REGENIE_SE=0.598508;MAC=22.000000	No	10	non-PW
MC1R	LoF	16	89919845	89920168	ref	LoF	x1747_2	Red hair color	LoF	4.48061	1.60289	12.5248	0.0141354	4.68508e-05	12876	12872	4	0	285945	285921	24	0	REGENIE_BETA=1.499759;REGENIE_SE=0.524475;MAC=28.000000	No	13	non-PW
MC1R	LoF	16	89919879	89920168	ref	LoF	x1747_2	Red hair color	LoF	3.58348	1.13578	11.3062	0.0570189	4.35043e-05	12876	12873	3	0	285945	285922	23	0	REGENIE_BETA=1.276334;REGENIE_SE=0.586242;MAC=26.000000	No	12	non-PW
MC1R	LoF	16	89919886	89920168	ref	LoF	x1747_2	Red hair color	LoF	4.04431	1.26413	12.9389	0.0408346	3.84846e-05	12876	12873	3	0	285945	285925	20	0	REGENIE_BETA=1.397311;REGENIE_SE=0.593343;MAC=23.000000	No	10	non-PW
MC1R	LoF	16	89919955	89920168	ref	LoF	x1747_2	Red hair color	LoF	4.20257	1.30641	13.5192	0.0367359	3.68113e-05	12876	12873	3	0	285945	285926	19	0	REGENIE_BETA=1.435697;REGENIE_SE=0.596140;MAC=22.000000	No	9	non-PW
MC1R	LoF	16	89919956	89920168	ref	LoF	x1747_2	Red hair color	LoF	4.38181	1.35384	14.182	0.0327305	3.51381e-05	12876	12873	3	0	285945	285927	18	0	REGENIE_BETA=1.477462;REGENIE_SE=0.599253;MAC=21.000000	No	8	non-PW
MC1R	LoF	16	89920010	89920168	ref	LoF	x1747_2	Red hair color	LoF	4.52663	0.49399	41.4793	0.181554	3.34649e-05	12876	12874	2	0	285945	285927	18	0	REGENIE_BETA=1.509977;REGENIE_SE=1.130234;MAC=20.000000	No	7	non-PW
MC1R	LoF	16	89920052	89920189	ref	LoF	x1747_2	Red hair color	LoF	4.23587	0.475326	37.7479	0.19583	3.34649e-05	12876	12874	2	0	285945	285927	18	0	REGENIE_BETA=1.443588;REGENIE_SE=1.116011;MAC=20.000000	No	7	non-PW
MC1R	LoF	16	89920077	89920209	ref	LoF	x1747_2	Red hair color	LoF	3.90797	0.453969	33.6416	0.214621	3.34649e-05	12876	12874	2	0	285945	285927	18	0	REGENIE_BETA=1.363018;REGENIE_SE=1.098359;MAC=20.000000	No	7	non-PW
MC1R	LoF	16	89919346	89919745	ref	LoF	x1747_2	Red hair color	LoF	4.70685	1.44655	15.3153	0.026702	3.51381e-05	12876	12873	3	0	285945	285927	18	0	REGENIE_BETA=1.549019;REGENIE_SE=0.601968;MAC=21.000000	No	9	non-PW
MC1R	LoF	16	89919380	89919753	ref	LoF	x1747_2	Red hair color	LoF	8.70612	3.49063	21.7143	0.000108003	4.18311e-05	12876	12870	6	0	285945	285926	19	0	REGENIE_BETA=2.164027;REGENIE_SE=0.466306;MAC=25.000000	No	9	PWpos
MC1R	LoF	16	89919426	89919753	ref	LoF	x1747_2	Red hair color	LoF	10.6815	4.14134	27.5502	3.93515e-05	3.51381e-05	12876	12870	6	0	285945	285930	15	0	REGENIE_BETA=2.368513;REGENIE_SE=0.483425;MAC=21.000000	No	8	PWpos
MC1R	LoF	16	89919593	89919804	ref	LoF	x1747_2	Red hair color	LoF	11.2795	4.33324	29.361	2.99593e-05	3.34649e-05	12876	12870	6	0	285945	285931	14	0	REGENIE_BETA=2.422991;REGENIE_SE=0.488109;MAC=20.000000	No	9	PWpos
MC1R	LoF	16	89919593	89919804	ref	LoF	x1747_2	Red hair color	LoF	11.2795	4.33324	29.361	2.99593e-05	3.34649e-05	12876	12870	6	0	285945	285931	14	0	REGENIE_BETA=2.422991;REGENIE_SE=0.488109;MAC=20.000000	No	9	PWpos
MC1R	LoF	16	89919593	89919804	ref	LoF	x1747_2	Red hair color	LoF	11.2795	4.33324	29.361	2.99593e-05	3.34649e-05	12876	12870	6	0	285945	285931	14	0	REGENIE_BETA=2.422991;REGENIE_SE=0.488109;MAC=20.000000	No	9	PWpos
MC1R	LoF	16	89919593	89919804	ref	LoF	x1747_2	Red hair color	LoF	11.2795	4.33324	29.361	2.99593e-05	3.34649e-05	12876	12870	6	0	285945	285931	14	0	REGENIE_BETA=2.422991;REGENIE_SE=0.488109;MAC=20.000000	No	9	PWpos
MC4R	LoF	18	60371513	60371513	ref	LoF	x21001	Body mass index	LoF	0.390627	-0.0246321	0.805886	0.0652263	3.51579e-05	298653	298632	21	0					REGENIE_SE=0.211871;MAC=21.000000	chr18:60371513:G:GCA	1	non-PW
MC4R	LoF	18	60371598	60371598	ref	LoF	x21001	Body mass index	LoF	0.763316	0.374868	1.15176	0.000117441	4.01804e-05	298653	298629	24	0					REGENIE_SE=0.198191;MAC=24.000000	chr18:60371598:ATC:A	1	PWpos
MC4R	LoF	18	60371715	60372015	ref	LoF	x21001	Body mass index	LoF	0.70789	0.282377	1.1334	0.00111167	3.34835e-05	298655	298635	20	0					REGENIE_SE=0.217103;MAC=20.000000	No	6	PWpos
MC4R	LoF	18	60371790	60372178	ref	LoF	x21001	Body mass index	LoF	0.7964	0.415807	1.17699	4.10893e-05	4.18543e-05	298655	298630	25	0					REGENIE_SE=0.194184;MAC=25.000000	No	6	PWpos
MC4R	LoF	18	60371907	60372178	ref	LoF	x21001	Body mass index	LoF	0.805468	0.417027	1.19391	4.82047e-05	4.01801e-05	298655	298631	24	0					REGENIE_SE=0.198188;MAC=24.000000	No	5	PWpos
MC4R	LoF	18	60372002	60372178	ref	LoF	x21001	Body mass index	LoF	0.731335	0.33454	1.12813	0.000303349	3.8506e-05	298655	298632	23	0					REGENIE_SE=0.202450;MAC=23.000000	No	4	PWpos
MC4R	LoF	18	60372002	60372178	ref	LoF	x21001	Body mass index	LoF	0.731335	0.33454	1.12813	0.000303349	3.8506e-05	298655	298632	23	0					REGENIE_SE=0.202450;MAC=23.000000	No	4	PWpos
MC4R	LoF	18	60372005	60372178	ref	LoF	x21001	Body mass index	LoF	0.707182	0.301471	1.11289	0.000634668	3.68318e-05	298655	298633	22	0					REGENIE_SE=0.206999;MAC=22.000000	No	3	PWpos
MC4R	LoF	18	60372015	60372301	ref	LoF	x21001	Body mass index	LoF	0.384779	-0.0637512	0.83331	0.0926877	3.01351e-05	298655	298637	18	0					REGENIE_SE=0.228846;MAC=18.000000	No	6	non-PW
MC4R	LoF	18	60372245	60372245	ref	LoF	x21001	Body mass index	LoF	0.254294	-0.0359161	0.544503	0.085906	7.19894e-05	298655	298612	43	0					REGENIE_SE=0.148069;MAC=43.000000	chr18:60372245:G:T	1	non-PW
MC4R	LoF	18	60371367	60371715	ref	LoF	x21001	Body mass index	LoF	0.902163	0.476647	1.32768	3.24658e-05	3.34835e-05	298655	298635	20	0					REGENIE_SE=0.217104;MAC=20.000000	No	8	PWpos
MC4R	LoF	18	60371389	60371907	ref	LoF	x21001	Body mass index	LoF	0.868214	0.442701	1.29373	6.35848e-05	3.34835e-05	298655	298635	20	0					REGENIE_SE=0.217103;MAC=20.000000	No	8	PWpos
MC4R	LoF	18	60371431	60372002	ref	LoF	x21001	Body mass index	LoF	0.830208	0.404695	1.25572	0.000131285	3.34835e-05	298655	298635	20	0					REGENIE_SE=0.217103;MAC=20.000000	No	8	PWpos
MC4R	LoF	18	60371466	60372005	ref	LoF	x21001	Body mass index	LoF	0.73602	0.388583	1.08346	3.29524e-05	5.02252e-05	298655	298625	30	0					REGENIE_SE=0.177267;MAC=30.000000	No	8	PWpos
MC4R	LoF	18	60371520	60372005	ref	LoF	x21001	Body mass index	LoF	0.802719	0.414277	1.19116	5.11556e-05	4.01801e-05	298655	298631	24	0					REGENIE_SE=0.198188;MAC=24.000000	No	7	PWpos
MC4R	LoF	18	60371520	60372005	ref	LoF	x21001	Body mass index	LoF	0.802719	0.414277	1.19116	5.11556e-05	4.01801e-05	298655	298631	24	0					REGENIE_SE=0.198188;MAC=24.000000	No	7	PWpos
MC4R	LoF	18	60371577	60372005	ref	LoF	x21001	Body mass index	LoF	0.750213	0.3247	1.17573	0.000549121	3.34835e-05	298655	298635	20	0					REGENIE_SE=0.217102;MAC=20.000000	No	6	PWpos
MIP	LoF	12	56451281	56451363	ref	LoF	phecode_366	Cataract	LoF	3.23276	0.724412	14.4265	0.124169	3.50155e-05	29209	29205	4	0	270658	270641	17	0	REGENIE_BETA=1.173336;REGENIE_SE=0.763142;MAC=21.000000	No	3	non-PW
MIP	LoF	12	56451282	56454253	ref	LoF	phecode_366	Cataract	LoF	34.3204	13.4751	87.4122	4.6077e-14	4.00177e-05	29209	29193	16	0	270658	270650	8	0	REGENIE_BETA=3.535741;REGENIE_SE=0.476996;MAC=24.000000	No	6	PWpos
MIP	LoF	12	56451363	56454253	ref	LoF	phecode_366	Cataract	LoF	57.5716	19.7337	167.961	6.1396e-16	3.50155e-05	29209	29193	16	0	270658	270653	5	0	REGENIE_BETA=4.053030;REGENIE_SE=0.546286;MAC=21.000000	No	5	PWpos
MIP	LoF	12	56451363	56454253	ref	LoF	phecode_366	Cataract	LoF	57.5716	19.7337	167.961	6.1396e-16	3.50155e-05	29209	29193	16	0	270658	270653	5	0	REGENIE_BETA=4.053030;REGENIE_SE=0.546286;MAC=21.000000	No	5	PWpos
MIP	LoF	12	56451363	56454253	ref	LoF	phecode_366	Cataract	LoF	57.5716	19.7337	167.961	6.1396e-16	3.50155e-05	29209	29193	16	0	270658	270653	5	0	REGENIE_BETA=4.053030;REGENIE_SE=0.546286;MAC=21.000000	No	5	PWpos
MIP	LoF	12	56451400	56454277	ref	LoF	phecode_366	Cataract	LoF	45.2205	15.1935	134.59	6.76286e-14	3.33481e-05	29209	29194	15	0	270658	270653	5	0	REGENIE_BETA=3.811550;REGENIE_SE=0.556480;MAC=20.000000	No	5	PWpos
MIP	LoF	12	56451441	56454440	ref	LoF	phecode_366	Cataract	LoF	73.2095	22.7426	235.665	1.91119e-16	3.33481e-05	29209	29193	16	0	270658	270654	4	0	REGENIE_BETA=4.293326;REGENIE_SE=0.596483;MAC=20.000000	No	5	PWpos
MIP	LoF	12	56453706	56454601	ref	LoF	phecode_366	Cataract	LoF	66.0731	17.1966	253.866	1.38047e-11	2.16763e-05	29209	29199	10	0	270658	270655	3	0	REGENIE_BETA=4.190761;REGENIE_SE=0.686771;MAC=13.000000	No	7	PWpos
MLH1	LoF	3	37048994	37048994	ref	LoF	phecode_153.2	Colon cancer	LoF	1.05311	0.13773	8.05233	0.960232	0.000111717	3994	3993	1	0	295872	295806	66	0	REGENIE_BETA=0.051752;REGENIE_SE=1.037881;MAC=67.000000	chr3:37048994:G:T	1	non-PW
MLH1	LoF	3	36993549	37014545	ref	LoF	phecode_153.2	Colon cancer	LoF	50.1486	17.8688	140.742	5.56448e-09	3.33481e-05	3994	3988	6	0	295873	295859	14	0	REGENIE_BETA=3.914990;REGENIE_SE=0.526508;MAC=20.000000	No	9	PWpos
MLH1	LoF	3	37012100	37028824	ref	LoF	phecode_153.2	Colon cancer	LoF	33.916	11.5056	99.977	5.01594e-07	3.33481e-05	3994	3989	5	0	295873	295858	15	0	REGENIE_BETA=3.523888;REGENIE_SE=0.551567;MAC=20.000000	No	10	PWpos
MLH1	LoF	3	37014545	37028927	ref	LoF	phecode_153.2	Colon cancer	LoF	31.603	10.8454	92.0897	6.74671e-07	3.33481e-05	3994	3989	5	0	295873	295858	15	0	REGENIE_BETA=3.453253;REGENIE_SE=0.545678;MAC=20.000000	No	10	PWpos
MLH1	LoF	3	37017505	37048515	ref	LoF	phecode_153.2	Colon cancer	LoF	106.939	43.5595	262.537	2.1093e-16	3.66829e-05	3994	3984	10	0	295873	295861	12	0	REGENIE_BETA=4.672261;REGENIE_SE=0.458240;MAC=22.000000	No	13	PWpos
MLH1	LoF	3	37017505	37048515	ref	LoF	phecode_153.2	Colon cancer	LoF	106.939	43.5595	262.537	2.1093e-16	3.66829e-05	3994	3984	10	0	295873	295861	12	0	REGENIE_BETA=4.672261;REGENIE_SE=0.458240;MAC=22.000000	No	13	PWpos
MLH1	LoF	3	37020326	37048515	ref	LoF	phecode_153.2	Colon cancer	LoF	104.697	41.0394	267.095	5.77839e-15	3.33481e-05	3994	3985	9	0	295873	295862	11	0	REGENIE_BETA=4.651068;REGENIE_SE=0.477833;MAC=20.000000	No	12	PWpos
MLH1	LoF	3	37025728	37048519	ref	LoF	phecode_153.2	Colon cancer	LoF	83.1238	32.2026	214.565	6.26492e-13	3.33481e-05	3994	3986	8	0	295873	295861	12	0	REGENIE_BETA=4.420331;REGENIE_SE=0.483827;MAC=20.000000	No	12	PWpos
MLH1	LoF	3	37025730	37048946	ref	LoF	phecode_153.2	Colon cancer	LoF	85.1293	32.7625	221.198	5.5402e-13	3.33481e-05	3994	3986	8	0	295873	295861	12	0	REGENIE_BETA=4.444172;REGENIE_SE=0.487196;MAC=20.000000	No	12	PWpos
MLH1	LoF	3	37025790	37050632	ref	LoF	phecode_153.2	Colon cancer	LoF	54.3998	19.6772	150.394	2.96322e-09	3.33481e-05	3994	3988	6	0	295873	295859	14	0	REGENIE_BETA=3.996361;REGENIE_SE=0.518835;MAC=20.000000	No	13	PWpos
MLH1	LoF	3	36996710	37017505	ref	LoF	phecode_153.2	Colon cancer	LoF	59.953	22.222	161.748	1.46565e-10	3.50155e-05	3994	3987	7	0	295873	295859	14	0	REGENIE_BETA=4.093561;REGENIE_SE=0.506377;MAC=21.000000	No	9	PWpos
MLH1	LoF	3	36996710	37017505	ref	LoF	phecode_153.2	Colon cancer	LoF	59.953	22.222	161.748	1.46565e-10	3.50155e-05	3994	3987	7	0	295873	295859	14	0	REGENIE_BETA=4.093561;REGENIE_SE=0.506377;MAC=21.000000	No	9	PWpos
MLH1	LoF	3	37001045	37025728	ref	LoF	phecode_153.2	Colon cancer	LoF	61.374	22.489	167.494	1.34647e-10	3.33481e-05	3994	3987	7	0	295873	295860	13	0	REGENIE_BETA=4.116987;REGENIE_SE=0.512234;MAC=20.000000	No	10	PWpos
MLH1	LoF	3	37007037	37025730	ref	LoF	phecode_153.2	Colon cancer	LoF	64.4512	24.664	168.422	6.24062e-12	3.50155e-05	3994	3986	8	0	295873	295860	13	0	REGENIE_BETA=4.165908;REGENIE_SE=0.490093;MAC=21.000000	No	10	PWpos
MLH1	LoF	3	37007037	37025730	ref	LoF	phecode_153.2	Colon cancer	LoF	64.4512	24.664	168.422	6.24062e-12	3.50155e-05	3994	3986	8	0	295873	295860	13	0	REGENIE_BETA=4.165908;REGENIE_SE=0.490093;MAC=21.000000	No	10	PWpos
MLH1	LoF	3	37011818	37025730	ref	LoF	phecode_153.2	Colon cancer	LoF	52.4171	19.4289	141.416	3.43303e-10	3.33481e-05	3994	3987	7	0	295873	295860	13	0	REGENIE_BETA=3.959232;REGENIE_SE=0.506373;MAC=20.000000	No	9	PWpos
MLH1	LoF	3	37011857	37025938	ref	LoF	phecode_153.2	Colon cancer	LoF	50.5599	18.0893	141.316	4.9265e-09	3.33481e-05	3994	3988	6	0	295873	295859	14	0	REGENIE_BETA=3.923159;REGENIE_SE=0.524418;MAC=20.000000	No	10	PWpos
MLH1	LoF	3	37011863	37026008	ref	LoF	phecode_153.2	Colon cancer	LoF	44.2209	15.7221	124.378	1.21723e-08	3.33481e-05	3994	3988	6	0	295873	295859	14	0	REGENIE_BETA=3.789197;REGENIE_SE=0.527627;MAC=20.000000	No	10	PWpos
MPL	LoF	1	43338704	43338704	ref	LoF	x30080	Platelet count	LoF	0.437061	0.263128	0.610994	8.43551e-07	0.000182156	290960	290854	106	0					REGENIE_SE=0.088743;MAC=106.000000	chr1:43338704:CT:C	1	non-PW
MPL	LoF	1	43348956	43348956	ref	LoF	x30080	Platelet count	LoF	0.704531	0.406109	1.00295	3.70659e-06	6.1864e-05	290961	290925	36	0					REGENIE_SE=0.152259;MAC=36.000000	chr1:43348956:G:A	1	PWpos
MPL	LoF	1	43338232	43338540	ref	LoF	x30080	Platelet count	LoF	0.672509	0.272143	1.07288	0.000993999	3.43687e-05	290962	290942	20	0					REGENIE_SE=0.204272;MAC=20.000000	No	2	PWpos
MPL	LoF	1	43338540	43339477	ref	LoF	x30080	Platelet count	LoF	0.0572747	-0.353491	0.46804	0.784633	3.26503e-05	290962	290943	19	0					REGENIE_SE=0.209578;MAC=19.000000	No	11	non-PW
MPL	LoF	1	43338558	43339570	ref	LoF	x30080	Platelet count	LoF	-0.0572195	-0.479239	0.3648	0.790438	3.09319e-05	290962	290944	18	0					REGENIE_SE=0.215320;MAC=18.000000	No	11	non-PW
MPL	LoF	1	43338563	43339962	ref	LoF	x30080	Platelet count	LoF	0.0877428	-0.323021	0.498506	0.67546	3.26503e-05	290962	290943	19	0					REGENIE_SE=0.209577;MAC=19.000000	No	11	non-PW
MPL	LoF	1	43338597	43340015	ref	LoF	x30080	Platelet count	LoF	0.309414	-0.0289594	0.647787	0.0730974	4.81162e-05	290962	290934	28	0					REGENIE_SE=0.172643;MAC=28.000000	No	11	non-PW
MPL	LoF	1	43338602	43340015	ref	LoF	x30080	Platelet count	LoF	0.276421	-0.0816783	0.634521	0.1303	4.29609e-05	290962	290937	25	0					REGENIE_SE=0.182707;MAC=25.000000	No	10	non-PW
MPL	LoF	1	43338696	43340015	ref	LoF	x30080	Platelet count	LoF	0.314845	-0.0506391	0.680328	0.0913338	4.12425e-05	290962	290938	24	0					REGENIE_SE=0.186475;MAC=24.000000	No	9	non-PW
MPL	LoF	1	43339281	43340015	ref	LoF	x30080	Platelet count	LoF	0.370618	-0.0111164	0.752353	0.0570551	3.78056e-05	290962	290940	22	0					REGENIE_SE=0.194766;MAC=22.000000	No	8	non-PW
MPL	LoF	1	43339324	43340015	ref	LoF	x30080	Platelet count	LoF	0.379763	-0.0109548	0.77048	0.0567786	3.60872e-05	290962	290941	21	0					REGENIE_SE=0.199349;MAC=21.000000	No	7	non-PW
MPL	LoF	1	43339380	43340015	ref	LoF	x30080	Platelet count	LoF	0.408392	0.00802664	0.808758	0.0455805	3.43687e-05	290962	290942	20	0					REGENIE_SE=0.204272;MAC=20.000000	No	6	non-PW
MPL	LoF	1	43337859	43338146	ref	LoF	x30080	Platelet count	LoF	0.3381	-0.0436359	0.719836	0.0825776	3.78056e-05	290962	290940	22	0					REGENIE_SE=0.194767;MAC=22.000000	No	5	non-PW
MPL	LoF	1	43339450	43340082	ref	LoF	x30080	Platelet count	LoF	0.454883	0.054517	0.855249	0.0259574	3.43687e-05	290962	290942	20	0					REGENIE_SE=0.204272;MAC=20.000000	No	6	non-PW
MPL	LoF	1	43339477	43340089	ref	LoF	x30080	Platelet count	LoF	0.626059	0.225694	1.02642	0.00217788	3.43687e-05	290962	290942	20	0					REGENIE_SE=0.204272;MAC=20.000000	No	6	PWpos
MPL	LoF	1	43339570	43346444	ref	LoF	x30080	Platelet count	LoF	0.713724	0.397202	1.03025	9.89272e-06	5.499e-05	290962	290930	32	0					REGENIE_SE=0.161494;MAC=32.000000	No	9	PWpos
MPL	LoF	1	43339570	43346444	ref	LoF	x30080	Platelet count	LoF	0.713724	0.397202	1.03025	9.89272e-06	5.499e-05	290962	290930	32	0					REGENIE_SE=0.161494;MAC=32.000000	No	9	PWpos
MPL	LoF	1	43339962	43346444	ref	LoF	x30080	Platelet count	LoF	0.771345	0.449758	1.09293	2.5878e-06	5.32716e-05	290962	290931	31	0					REGENIE_SE=0.164078;MAC=31.000000	No	8	PWpos
MPL	LoF	1	43340015	43346444	ref	LoF	x30080	Platelet count	LoF	0.707148	0.380246	1.03405	2.23767e-05	5.15531e-05	290962	290932	30	0					REGENIE_SE=0.166790;MAC=30.000000	No	7	PWpos
MPL	LoF	1	43340082	43346466	ref	LoF	x30080	Platelet count	LoF	0.624504	0.224139	1.02487	0.00223399	3.43687e-05	290962	290942	20	0					REGENIE_SE=0.204272;MAC=20.000000	No	8	PWpos
MPL	LoF	1	43340089	43346533	ref	LoF	x30080	Platelet count	LoF	0.624593	0.242859	1.00633	0.00134178	3.78056e-05	290962	290940	22	0					REGENIE_SE=0.194766;MAC=22.000000	No	8	PWpos
MPL	LoF	1	43340089	43346533	ref	LoF	x30080	Platelet count	LoF	0.624593	0.242859	1.00633	0.00134178	3.78056e-05	290962	290940	22	0					REGENIE_SE=0.194766;MAC=22.000000	No	8	PWpos
MPL	LoF	1	43340386	43346533	ref	LoF	x30080	Platelet count	LoF	0.606661	0.215944	0.997377	0.00234069	3.60872e-05	290962	290941	21	0					REGENIE_SE=0.199349;MAC=21.000000	No	7	PWpos
MPL	LoF	1	43338098	43338146	ref	LoF	x30080	Platelet count	LoF	0.332608	-0.0581101	0.723327	0.0952232	3.60872e-05	290962	290941	21	0					REGENIE_SE=0.199350;MAC=21.000000	No	4	non-PW
MPL	LoF	1	43340436	43346533	ref	LoF	x30080	Platelet count	LoF	0.640086	0.239722	1.04045	0.0017273	3.43687e-05	290962	290942	20	0					REGENIE_SE=0.204271;MAC=20.000000	No	6	PWpos
MPL	LoF	1	43346444	43346855	ref	LoF	x30080	Platelet count	LoF	0.464709	0.0643445	0.865073	0.0229084	3.43687e-05	290962	290942	20	0					REGENIE_SE=0.204271;MAC=20.000000	No	6	non-PW
MPL	LoF	1	43346444	43346855	ref	LoF	x30080	Platelet count	LoF	0.464709	0.0643445	0.865073	0.0229084	3.43687e-05	290962	290942	20	0					REGENIE_SE=0.204271;MAC=20.000000	No	6	non-PW
MPL	LoF	1	43346444	43346855	ref	LoF	x30080	Platelet count	LoF	0.464709	0.0643445	0.865073	0.0229084	3.43687e-05	290962	290942	20	0					REGENIE_SE=0.204271;MAC=20.000000	No	6	non-PW
MPL	LoF	1	43346456	43352271	ref	LoF	x30080	Platelet count	LoF	0.488852	0.130752	0.846953	0.00745958	4.29609e-05	290962	290937	25	0					REGENIE_SE=0.182708;MAC=25.000000	No	9	non-PW
MPL	LoF	1	43346466	43352271	ref	LoF	x30080	Platelet count	LoF	0.513981	0.148497	0.879465	0.00584588	4.12425e-05	290962	290938	24	0					REGENIE_SE=0.186475;MAC=24.000000	No	8	PWpos
MPL	LoF	1	43346533	43352271	ref	LoF	x30080	Platelet count	LoF	0.531665	0.158321	0.905009	0.00525275	3.95241e-05	290962	290939	23	0					REGENIE_SE=0.190485;MAC=23.000000	No	7	PWpos
MPL	LoF	1	43346855	43352271	ref	LoF	x30080	Platelet count	LoF	0.532961	0.132597	0.933325	0.00907836	3.43687e-05	290962	290942	20	0					REGENIE_SE=0.204271;MAC=20.000000	No	6	PWpos
MPL	LoF	1	43346855	43352271	ref	LoF	x30080	Platelet count	LoF	0.532961	0.132597	0.933325	0.00907836	3.43687e-05	290962	290942	20	0					REGENIE_SE=0.204271;MAC=20.000000	No	6	PWpos
MPL	LoF	1	43348841	43352271	ref	LoF	x30080	Platelet count	LoF	0.619558	0.208794	1.03032	0.0031143	3.26503e-05	290962	290943	19	0					REGENIE_SE=0.209577;MAC=19.000000	No	5	PWpos
MPL	LoF	1	43338111	43338232	ref	LoF	x30080	Platelet count	LoF	0.651166	0.339473	0.962859	4.22875e-05	5.67084e-05	290962	290929	33	0					REGENIE_SE=0.159030;MAC=33.000000	No	4	PWpos
MPL	LoF	1	43348910	43352271	ref	LoF	x30080	Platelet count	LoF	0.618388	0.196369	1.04041	0.00407948	3.09319e-05	290962	290944	18	0					REGENIE_SE=0.215320;MAC=18.000000	No	4	PWpos
MPL	LoF	1	43348910	43352271	ref	LoF	x30080	Platelet count	LoF	0.618388	0.196369	1.04041	0.00407948	3.09319e-05	290962	290944	18	0					REGENIE_SE=0.215320;MAC=18.000000	No	4	PWpos
MPL	LoF	1	43349262	43352302	ref	LoF	x30080	Platelet count	LoF	0.341028	0.0339531	0.648103	0.0295047	5.84269e-05	290962	290928	34	0					REGENIE_SE=0.156674;MAC=34.000000	No	4	non-PW
MPL	LoF	1	43349262	43352302	ref	LoF	x30080	Platelet count	LoF	0.341028	0.0339531	0.648103	0.0295047	5.84269e-05	290962	290928	34	0					REGENIE_SE=0.156674;MAC=34.000000	No	4	non-PW
MPL	LoF	1	43349262	43352302	ref	LoF	x30080	Platelet count	LoF	0.341028	0.0339531	0.648103	0.0295047	5.84269e-05	290962	290928	34	0					REGENIE_SE=0.156674;MAC=34.000000	No	4	non-PW
MPL	LoF	1	43349338	43352302	ref	LoF	x30080	Platelet count	LoF	0.327149	0.0154568	0.638841	0.039671	5.67084e-05	290962	290929	33	0					REGENIE_SE=0.159030;MAC=33.000000	No	3	non-PW
MPL	LoF	1	43349338	43352302	ref	LoF	x30080	Platelet count	LoF	0.327149	0.0154568	0.638841	0.039671	5.67084e-05	290962	290929	33	0					REGENIE_SE=0.159030;MAC=33.000000	No	3	non-PW
MPL	LoF	1	43349338	43352302	ref	LoF	x30080	Platelet count	LoF	0.327149	0.0154568	0.638841	0.039671	5.67084e-05	290962	290929	33	0					REGENIE_SE=0.159030;MAC=33.000000	No	3	non-PW
MPL	LoF	1	43349338	43352302	ref	LoF	x30080	Platelet count	LoF	0.327149	0.0154568	0.638841	0.039671	5.67084e-05	290962	290929	33	0					REGENIE_SE=0.159030;MAC=33.000000	No	3	non-PW
MPL	LoF	1	43349338	43352302	ref	LoF	x30080	Platelet count	LoF	0.327149	0.0154568	0.638841	0.039671	5.67084e-05	290962	290929	33	0					REGENIE_SE=0.159030;MAC=33.000000	No	3	non-PW
MPL	LoF	1	43338117	43338232	ref	LoF	x30080	Platelet count	LoF	0.623857	0.302266	0.945447	0.000143444	5.32716e-05	290962	290931	31	0					REGENIE_SE=0.164080;MAC=31.000000	No	3	PWpos
MPL	LoF	1	43352271	43352302	ref	LoF	x30080	Platelet count	LoF	0.377719	0.0561309	0.699308	0.0213317	5.32716e-05	290962	290931	31	0					REGENIE_SE=0.164079;MAC=31.000000	No	2	non-PW
MPL	LoF	1	43352302	43352517	ref	LoF	x30080	Platelet count	LoF	0.219862	-0.180512	0.620237	0.281793	3.43687e-05	290962	290942	20	0					REGENIE_SE=0.204276;MAC=20.000000	No	3	non-PW
MPL	LoF	1	43352305	43352764	ref	LoF	x30080	Platelet count	LoF	-0.0587563	-0.424243	0.306731	0.752696	4.12425e-05	290962	290938	24	0					REGENIE_SE=0.186476;MAC=24.000000	No	8	non-PW
MPL	LoF	1	43352517	43352764	ref	LoF	x30080	Platelet count	LoF	-0.053592	-0.426938	0.319754	0.778447	3.95241e-05	290962	290939	23	0					REGENIE_SE=0.190486;MAC=23.000000	No	7	non-PW
MPL	LoF	1	43352588	43352764	ref	LoF	x30080	Platelet count	LoF	-0.155784	-0.546501	0.234933	0.434529	3.60872e-05	290962	290941	21	0					REGENIE_SE=0.199349;MAC=21.000000	No	6	non-PW
MPL	LoF	1	43352607	43352764	ref	LoF	x30080	Platelet count	LoF	-0.0747691	-0.475135	0.325596	0.714345	3.43687e-05	290962	290942	20	0					REGENIE_SE=0.204272;MAC=20.000000	No	5	non-PW
MPL	LoF	1	43352638	43352764	ref	LoF	x30080	Platelet count	LoF	-0.0896404	-0.500406	0.321125	0.668856	3.26503e-05	290962	290943	19	0					REGENIE_SE=0.209578;MAC=19.000000	No	4	non-PW
MPL	LoF	1	43352673	43352770	ref	LoF	x30080	Platelet count	LoF	-0.179879	-0.642176	0.282418	0.445691	2.57766e-05	290962	290947	15	0					REGENIE_SE=0.235870;MAC=15.000000	No	4	non-PW
MPL	LoF	1	43338146	43338232	ref	LoF	x30080	Platelet count	LoF	0.705627	0.36725	1.04401	4.36686e-05	4.81162e-05	290962	290934	28	0					REGENIE_SE=0.172645;MAC=28.000000	No	2	PWpos
MPL	LoF	1	43338232	43338540	ref	LoF	x30080	Platelet count	LoF	0.672509	0.272143	1.07288	0.000993999	3.43687e-05	290962	290942	20	0					REGENIE_SE=0.204272;MAC=20.000000	No	2	PWpos
MPL	LoF	1	43338232	43338540	ref	LoF	x30080	Platelet count	LoF	0.672509	0.272143	1.07288	0.000993999	3.43687e-05	290962	290942	20	0					REGENIE_SE=0.204272;MAC=20.000000	No	2	PWpos
MPL	LoF	1	43338232	43338540	ref	LoF	x30080	Platelet count	LoF	0.672509	0.272143	1.07288	0.000993999	3.43687e-05	290962	290942	20	0					REGENIE_SE=0.204272;MAC=20.000000	No	2	PWpos
MSH2	LoF	2	47403192	47403192	ref	LoF	phecode_153.2	Colon cancer	LoF	1.02628	0.138294	7.61598	0.979766	0.000123388	3994	3993	1	0	295872	295799	73	0	REGENIE_BETA=0.025936;REGENIE_SE=1.022627;MAC=74.000000	chr2:47403192:A:C	1	non-PW
MSH2	LoF	2	47403192	47429812	ref	LoF	phecode_153.2	Colon cancer	LoF	10.3953	2.55356	42.3184	0.00916213	3.33481e-05	3994	3992	2	0	295873	295855	18	0	REGENIE_BETA=2.341356;REGENIE_SE=0.716272;MAC=20.000000	No	12	non-PW
MSH2	LoF	2	47410212	47471001	ref	LoF	phecode_153.2	Colon cancer	LoF	68.3782	28.0871	166.467	1.73241e-14	3.83503e-05	3994	3984	10	0	295873	295860	13	0	REGENIE_BETA=4.225054;REGENIE_SE=0.453959;MAC=23.000000	No	14	PWpos
MSH2	LoF	2	47412513	47471001	ref	LoF	phecode_153.2	Colon cancer	LoF	64.1679	25.7456	159.931	3.9103e-13	3.66829e-05	3994	3985	9	0	295873	295860	13	0	REGENIE_BETA=4.161503;REGENIE_SE=0.465947;MAC=22.000000	No	13	PWpos
MSH2	LoF	2	47412513	47471001	ref	LoF	phecode_153.2	Colon cancer	LoF	64.1679	25.7456	159.931	3.9103e-13	3.66829e-05	3994	3985	9	0	295873	295860	13	0	REGENIE_BETA=4.161503;REGENIE_SE=0.465947;MAC=22.000000	No	13	PWpos
MSH2	LoF	2	47412522	47471001	ref	LoF	phecode_153.2	Colon cancer	LoF	73.667	29.059	186.752	1.40309e-13	3.50155e-05	3994	3985	9	0	295873	295861	12	0	REGENIE_BETA=4.299555;REGENIE_SE=0.474613;MAC=21.000000	No	12	PWpos
MSH2	LoF	2	47416362	47471001	ref	LoF	phecode_153.2	Colon cancer	LoF	77.6894	30.0878	200.601	1.06689e-13	3.33481e-05	3994	3985	9	0	295873	295862	11	0	REGENIE_BETA=4.352719;REGENIE_SE=0.483988;MAC=20.000000	No	11	PWpos
MSH2	LoF	2	47416403	47475272	ref	LoF	phecode_153.2	Colon cancer	LoF	74.5009	28.5135	194.658	2.47319e-13	3.33481e-05	3994	3985	9	0	295873	295862	11	0	REGENIE_BETA=4.310812;REGENIE_SE=0.490027;MAC=20.000000	No	11	PWpos
MSH2	LoF	2	47429812	47476391	ref	LoF	phecode_153.2	Colon cancer	LoF	75.2158	28.7821	196.56	2.30089e-13	3.33481e-05	3994	3985	9	0	295873	295862	11	0	REGENIE_BETA=4.320361;REGENIE_SE=0.490115;MAC=20.000000	No	11	PWpos
MSH2	LoF	2	47429812	47476391	ref	LoF	phecode_153.2	Colon cancer	LoF	75.2158	28.7821	196.56	2.30089e-13	3.33481e-05	3994	3985	9	0	295873	295862	11	0	REGENIE_BETA=4.320361;REGENIE_SE=0.490115;MAC=20.000000	No	11	PWpos
MSH2	LoF	2	47429830	47476572	ref	LoF	phecode_153.2	Colon cancer	LoF	71.4466	28.0817	181.777	2.61123e-13	3.50155e-05	3994	3985	9	0	295873	295861	12	0	REGENIE_BETA=4.268951;REGENIE_SE=0.476453;MAC=21.000000	No	12	PWpos
MSH2	LoF	2	47429877	47478270	ref	LoF	phecode_153.2	Colon cancer	LoF	53.6995	22.2006	129.89	1.73829e-12	4.00177e-05	3994	3985	9	0	295873	295858	15	0	REGENIE_BETA=3.983404;REGENIE_SE=0.450664;MAC=24.000000	No	12	PWpos
MSH2	LoF	2	47403193	47429881	ref	LoF	phecode_153.2	Colon cancer	LoF	25.8763	9.10673	73.5264	1.65573e-06	3.50155e-05	3994	3989	5	0	295873	295857	16	0	REGENIE_BETA=3.253329;REGENIE_SE=0.532824;MAC=21.000000	No	14	PWpos
MSH2	LoF	2	47429881	47478270	ref	LoF	phecode_153.2	Colon cancer	LoF	59.3711	24.1924	145.704	8.77377e-13	3.83503e-05	3994	3985	9	0	295873	295859	14	0	REGENIE_BETA=4.083807;REGENIE_SE=0.458054;MAC=23.000000	No	11	PWpos
MSH2	LoF	2	47429890	47478270	ref	LoF	phecode_153.2	Colon cancer	LoF	48.3463	18.3002	127.723	6.20182e-10	3.33481e-05	3994	3987	7	0	295873	295860	13	0	REGENIE_BETA=3.878390;REGENIE_SE=0.495661;MAC=20.000000	No	10	PWpos
MSH2	LoF	2	47463156	47478388	ref	LoF	phecode_153.2	Colon cancer	LoF	53.3529	20.176	141.085	3.19143e-10	3.33481e-05	3994	3987	7	0	295873	295860	13	0	REGENIE_BETA=3.976928;REGENIE_SE=0.496148;MAC=20.000000	No	10	PWpos
MSH2	LoF	2	47463156	47478388	ref	LoF	phecode_153.2	Colon cancer	LoF	53.3529	20.176	141.085	3.19143e-10	3.33481e-05	3994	3987	7	0	295873	295860	13	0	REGENIE_BETA=3.976928;REGENIE_SE=0.496148;MAC=20.000000	No	10	PWpos
MSH2	LoF	2	47466723	47480796	ref	LoF	phecode_153.2	Colon cancer	LoF	65.0656	25.0849	168.768	6.79921e-12	3.33481e-05	3994	3986	8	0	295873	295861	12	0	REGENIE_BETA=4.175396;REGENIE_SE=0.486299;MAC=20.000000	No	10	PWpos
MSH2	LoF	2	47466756	47482929	ref	LoF	phecode_153.2	Colon cancer	LoF	44.7932	18.4228	108.91	6.59269e-11	4.33526e-05	3994	3986	8	0	295873	295855	18	0	REGENIE_BETA=3.802056;REGENIE_SE=0.453308;MAC=26.000000	No	10	PWpos
MSH2	LoF	2	47471001	47482929	ref	LoF	phecode_153.2	Colon cancer	LoF	41.2499	15.9616	106.603	1.57625e-09	3.83503e-05	3994	3987	7	0	295873	295857	16	0	REGENIE_BETA=3.719650;REGENIE_SE=0.484429;MAC=23.000000	No	9	PWpos
MSH2	LoF	2	47471001	47482929	ref	LoF	phecode_153.2	Colon cancer	LoF	41.2499	15.9616	106.603	1.57625e-09	3.83503e-05	3994	3987	7	0	295873	295857	16	0	REGENIE_BETA=3.719650;REGENIE_SE=0.484429;MAC=23.000000	No	9	PWpos
MSH2	LoF	2	47475272	47482932	ref	LoF	phecode_153.2	Colon cancer	LoF	23.9528	7.59945	75.4973	2.22712e-05	3.33481e-05	3994	3990	4	0	295873	295857	16	0	REGENIE_BETA=3.176087;REGENIE_SE=0.585730;MAC=20.000000	No	9	PWpos
MSH2	LoF	2	47475272	47482932	ref	LoF	phecode_153.2	Colon cancer	LoF	23.9528	7.59945	75.4973	2.22712e-05	3.33481e-05	3994	3990	4	0	295873	295857	16	0	REGENIE_BETA=3.176087;REGENIE_SE=0.585730;MAC=20.000000	No	9	PWpos
MSH2	LoF	2	47403351	47429881	ref	LoF	phecode_153.2	Colon cancer	LoF	28.2055	9.77655	81.3736	1.14237e-06	3.33481e-05	3994	3989	5	0	295873	295858	15	0	REGENIE_BETA=3.339519;REGENIE_SE=0.540588;MAC=20.000000	No	13	PWpos
MSH2	LoF	2	47476391	47482948	ref	LoF	phecode_153.2	Colon cancer	LoF	20.3645	5.97615	69.3946	0.000233924	3.33481e-05	3994	3991	3	0	295873	295856	17	0	REGENIE_BETA=3.013793;REGENIE_SE=0.625530;MAC=20.000000	No	9	PWpos
MSH2	LoF	2	47403373	47463156	ref	LoF	phecode_153.2	Colon cancer	LoF	34.0701	12.3637	93.8861	4.97273e-08	3.33481e-05	3994	3988	6	0	295873	295859	14	0	REGENIE_BETA=3.528421;REGENIE_SE=0.517183;MAC=20.000000	No	14	PWpos
MSH2	LoF	2	47408398	47466723	ref	LoF	phecode_153.2	Colon cancer	LoF	35.0285	12.6725	96.8236	4.31529e-08	3.33481e-05	3994	3988	6	0	295873	295859	14	0	REGENIE_BETA=3.556163;REGENIE_SE=0.518748;MAC=20.000000	No	14	PWpos
MSH2	LoF	2	47408540	47466756	ref	LoF	phecode_153.2	Colon cancer	LoF	41.7951	15.8911	109.925	1.38952e-09	3.50155e-05	3994	3987	7	0	295873	295859	14	0	REGENIE_BETA=3.732779;REGENIE_SE=0.493386;MAC=21.000000	No	14	PWpos
MSH2	LoF	2	47408540	47466756	ref	LoF	phecode_153.2	Colon cancer	LoF	41.7951	15.8911	109.925	1.38952e-09	3.50155e-05	3994	3987	7	0	295873	295859	14	0	REGENIE_BETA=3.732779;REGENIE_SE=0.493386;MAC=21.000000	No	14	PWpos
MSH2	LoF	2	47410212	47471001	ref	LoF	phecode_153.2	Colon cancer	LoF	68.3782	28.0871	166.467	1.73241e-14	3.83503e-05	3994	3984	10	0	295873	295860	13	0	REGENIE_BETA=4.225054;REGENIE_SE=0.453959;MAC=23.000000	No	14	PWpos
MSH2	LoF	2	47410212	47471001	ref	LoF	phecode_153.2	Colon cancer	LoF	68.3782	28.0871	166.467	1.73241e-14	3.83503e-05	3994	3984	10	0	295873	295860	13	0	REGENIE_BETA=4.225054;REGENIE_SE=0.453959;MAC=23.000000	No	14	PWpos
MSH6	LoF	2	47803500	47803500	ref	LoF	phecode_153.2	Colon cancer	LoF	11.0671	3.47725	35.2234	0.00159096	5.35054e-05	3986	3983	3	0	295049	295020	29	0	REGENIE_BETA=2.403977;REGENIE_SE=0.590691;MAC=32.000000	chr2:47803500:A:AC	1	non-PW
MSH6	LoF	2	47806805	47806805	ref	LoF	phecode_153.2	Colon cancer	LoF	7.99062	2.03583	31.3631	0.0166912	4.06343e-05	3943	3941	2	0	291374	291352	22	0	REGENIE_BETA=2.078269;REGENIE_SE=0.697647;MAC=24.000000	chr2:47806805:C:G	1	non-PW
MSH6	LoF	2	47798657	47798935	ref	LoF	phecode_153.2	Colon cancer	LoF	9.5108	0.274245	329.834	0.213162	3.33481e-05	3994	3993	1	0	295873	295854	19	0	REGENIE_BETA=2.252428;REGENIE_SE=1.809299;MAC=20.000000	No	11	non-PW
MSH6	LoF	2	47805028	47806465	ref	LoF	phecode_153.2	Colon cancer	LoF	11.1729	2.77279	45.021	0.00761344	3.33481e-05	3994	3992	2	0	295873	295855	18	0	REGENIE_BETA=2.413490;REGENIE_SE=0.711053;MAC=20.000000	No	13	non-PW
MSH6	LoF	2	47805628	47806508	ref	LoF	phecode_153.2	Colon cancer	LoF	10.1207	2.51047	40.8005	0.00974101	3.50155e-05	3994	3992	2	0	295873	295854	19	0	REGENIE_BETA=2.314582;REGENIE_SE=0.711295;MAC=21.000000	No	14	non-PW
MSH6	LoF	2	47805681	47806509	ref	LoF	phecode_153.2	Colon cancer	LoF	10.6294	2.60486	43.3745	0.00876507	3.16807e-05	3994	3992	2	0	295873	295856	17	0	REGENIE_BETA=2.363626;REGENIE_SE=0.717486;MAC=19.000000	No	14	non-PW
MSH6	LoF	2	47805708	47806588	ref	LoF	phecode_153.2	Colon cancer	LoF	10.2211	2.5149	41.5409	0.00958661	3.16807e-05	3994	3992	2	0	295873	295856	17	0	REGENIE_BETA=2.324456;REGENIE_SE=0.715433;MAC=19.000000	No	14	non-PW
MSH6	LoF	2	47805708	47806588	ref	LoF	phecode_153.2	Colon cancer	LoF	10.2211	2.5149	41.5409	0.00958661	3.16807e-05	3994	3992	2	0	295873	295856	17	0	REGENIE_BETA=2.324456;REGENIE_SE=0.715433;MAC=19.000000	No	14	non-PW
MSH6	LoF	2	47805709	47806588	ref	LoF	phecode_153.2	Colon cancer	LoF	26.3158	0.454243	1524.57	0.114348	3.00133e-05	3994	3993	1	0	295873	295856	17	0	REGENIE_BETA=3.270171;REGENIE_SE=2.071107;MAC=18.000000	No	13	PWpos
MSH6	LoF	2	47806202	47806605	ref	LoF	phecode_153.2	Colon cancer	LoF	11.9822	0.305263	470.327	0.18475	3.66829e-05	3994	3993	1	0	295873	295852	21	0	REGENIE_BETA=2.483423;REGENIE_SE=1.872486;MAC=22.000000	No	13	non-PW
MSH6	LoF	2	47806270	47806605	ref	LoF	phecode_153.2	Colon cancer	LoF	16.538	0.357306	765.468	0.151583	3.50155e-05	3994	3993	1	0	295873	295853	20	0	REGENIE_BETA=2.805662;REGENIE_SE=1.956579;MAC=21.000000	No	12	PWpos
MSH6	LoF	2	47806286	47806605	ref	LoF	phecode_153.2	Colon cancer	LoF	18.465	0.37758	903	0.141775	3.33481e-05	3994	3993	1	0	295873	295854	19	0	REGENIE_BETA=2.915875;REGENIE_SE=1.984653;MAC=20.000000	No	11	PWpos
MSH6	LoF	2	47806292	47806605	ref	LoF	phecode_153.2	Colon cancer	LoF	26.5237	0.45515	1545.66	0.114001	3.00133e-05	3994	3993	1	0	295873	295856	17	0	REGENIE_BETA=3.278039;REGENIE_SE=2.074103;MAC=18.000000	No	10	PWpos
MSH6	LoF	2	47798668	47799111	ref	LoF	phecode_153.2	Colon cancer	LoF	13.9884	0.329254	594.299	0.167833	3.33481e-05	3994	3993	1	0	295873	295854	19	0	REGENIE_BETA=2.638229;REGENIE_SE=1.912869;MAC=20.000000	No	12	PWpos
MSH6	LoF	2	47806309	47806613	ref	LoF	phecode_153.2	Colon cancer	LoF	9.28134	2.29816	37.4835	0.0121175	3.66829e-05	3994	3992	2	0	295873	295853	20	0	REGENIE_BETA=2.228006;REGENIE_SE=0.712205;MAC=22.000000	No	10	non-PW
MSH6	LoF	2	47806309	47806613	ref	LoF	phecode_153.2	Colon cancer	LoF	9.28134	2.29816	37.4835	0.0121175	3.66829e-05	3994	3992	2	0	295873	295853	20	0	REGENIE_BETA=2.228006;REGENIE_SE=0.712205;MAC=22.000000	No	10	non-PW
MSH6	LoF	2	47806329	47806613	ref	LoF	phecode_153.2	Colon cancer	LoF	14.9254	0.33936	656.431	0.161462	3.33481e-05	3994	3993	1	0	295873	295854	19	0	REGENIE_BETA=2.703061;REGENIE_SE=1.930523;MAC=20.000000	No	9	PWpos
MSH6	LoF	2	47806353	47806613	ref	LoF	phecode_153.2	Colon cancer	LoF	19.504	0.387989	980.454	0.137208	3.16807e-05	3994	3993	1	0	295873	295855	18	0	REGENIE_BETA=2.970618;REGENIE_SE=1.998709;MAC=19.000000	No	8	PWpos
MSH6	LoF	2	47806465	47806630	ref	LoF	phecode_153.2	Colon cancer	LoF	11.6616	2.81109	48.3769	0.00719758	3.33481e-05	3994	3992	2	0	295873	295855	18	0	REGENIE_BETA=2.456297;REGENIE_SE=0.725894;MAC=20.000000	No	9	non-PW
MSH6	LoF	2	47806465	47806630	ref	LoF	phecode_153.2	Colon cancer	LoF	11.6616	2.81109	48.3769	0.00719758	3.33481e-05	3994	3992	2	0	295873	295855	18	0	REGENIE_BETA=2.456297;REGENIE_SE=0.725894;MAC=20.000000	No	9	non-PW
MSH6	LoF	2	47806496	47806630	ref	LoF	phecode_153.2	Colon cancer	LoF	12.7039	3.01818	53.4721	0.00596488	3.16807e-05	3994	3992	2	0	295873	295856	17	0	REGENIE_BETA=2.541906;REGENIE_SE=0.733306;MAC=19.000000	No	8	non-PW
MSH6	LoF	2	47806508	47806630	ref	LoF	phecode_153.2	Colon cancer	LoF	15.0552	3.55046	63.8398	0.00397079	3.00133e-05	3994	3992	2	0	295873	295857	16	0	REGENIE_BETA=2.711726;REGENIE_SE=0.737080;MAC=18.000000	No	7	PWpos
MSH6	LoF	2	47806508	47806630	ref	LoF	phecode_153.2	Colon cancer	LoF	15.0552	3.55046	63.8398	0.00397079	3.00133e-05	3994	3992	2	0	295873	295857	16	0	REGENIE_BETA=2.711726;REGENIE_SE=0.737080;MAC=18.000000	No	7	PWpos
MSH6	LoF	2	47806509	47806645	ref	LoF	phecode_153.2	Colon cancer	LoF	12.5293	3.03943	51.6485	0.00597025	3.33481e-05	3994	3992	2	0	295873	295855	18	0	REGENIE_BETA=2.528066;REGENIE_SE=0.722664;MAC=20.000000	No	8	non-PW
MSH6	LoF	2	47798677	47799112	ref	LoF	phecode_153.2	Colon cancer	LoF	18.5688	0.379133	909.442	0.141164	3.33481e-05	3994	3993	1	0	295873	295854	19	0	REGENIE_BETA=2.921482;REGENIE_SE=1.985419;MAC=20.000000	No	12	PWpos
MSH6	LoF	2	47806588	47806651	ref	LoF	phecode_153.2	Colon cancer	LoF	12.8759	3.10018	53.4768	0.00563615	3.33481e-05	3994	3992	2	0	295873	295855	18	0	REGENIE_BETA=2.555354;REGENIE_SE=0.726490;MAC=20.000000	No	9	non-PW
MSH6	LoF	2	47806588	47806651	ref	LoF	phecode_153.2	Colon cancer	LoF	12.8759	3.10018	53.4768	0.00563615	3.33481e-05	3994	3992	2	0	295873	295855	18	0	REGENIE_BETA=2.555354;REGENIE_SE=0.726490;MAC=20.000000	No	9	non-PW
MSH6	LoF	2	47806605	47806783	ref	LoF	phecode_153.2	Colon cancer	LoF	12.6988	3.07875	52.3779	0.00578412	3.50155e-05	3994	3992	2	0	295873	295854	19	0	REGENIE_BETA=2.541505;REGENIE_SE=0.722962;MAC=21.000000	No	10	non-PW
MSH6	LoF	2	47806613	47806792	ref	LoF	phecode_153.2	Colon cancer	LoF	9.8196	2.54003	37.9619	0.00985747	4.83548e-05	3994	3992	2	0	295873	295846	27	0	REGENIE_BETA=2.284380;REGENIE_SE=0.689912;MAC=29.000000	No	10	non-PW
MSH6	LoF	2	47806628	47806792	ref	LoF	phecode_153.2	Colon cancer	LoF	49.0605	0.638639	3768.84	0.0788282	4.00177e-05	3994	3993	1	0	295873	295850	23	0	REGENIE_BETA=3.893054;REGENIE_SE=2.215076;MAC=24.000000	No	9	PWpos
MSH6	LoF	2	47806628	47806792	ref	LoF	phecode_153.2	Colon cancer	LoF	49.0605	0.638639	3768.84	0.0788282	4.00177e-05	3994	3993	1	0	295873	295850	23	0	REGENIE_BETA=3.893054;REGENIE_SE=2.215076;MAC=24.000000	No	9	PWpos
MSH6	LoF	2	47806630	47806792	ref	LoF	phecode_153.2	Colon cancer	LoF	0.362965	0.0040424	32.5904	0.65874	3.83503e-05	3994	3994	0	0	295873	295850	23	0	REGENIE_BETA=-1.013449;REGENIE_SE=2.294668;MAC=23.000000	No	8	non-PW
MSH6	LoF	2	47806641	47806792	ref	LoF	phecode_153.2	Colon cancer	LoF	0.36292	0.00301384	43.7021	0.6784	3.33481e-05	3994	3994	0	0	295873	295853	20	0	REGENIE_BETA=-1.013572;REGENIE_SE=2.444417;MAC=20.000000	No	7	non-PW
MSH6	LoF	2	47806645	47806803	ref	LoF	phecode_153.2	Colon cancer	LoF	0.362691	0.00317625	41.415	0.674808	3.33481e-05	3994	3994	0	0	295873	295853	20	0	REGENIE_BETA=-1.014204;REGENIE_SE=2.417314;MAC=20.000000	No	7	non-PW
MSH6	LoF	2	47806649	47806812	ref	LoF	phecode_153.2	Colon cancer	LoF	0.362725	0.00266207	49.4238	0.685892	3.33481e-05	3994	3994	0	0	295873	295853	20	0	REGENIE_BETA=-1.014110;REGENIE_SE=2.507466;MAC=20.000000	No	7	non-PW
MSH6	LoF	2	47798701	47799171	ref	LoF	phecode_153.2	Colon cancer	LoF	18.0975	0.374252	875.127	0.143381	3.33481e-05	3994	3993	1	0	295873	295854	19	0	REGENIE_BETA=2.895771;REGENIE_SE=1.978913;MAC=20.000000	No	12	PWpos
MSH6	LoF	2	47806651	47806831	ref	LoF	phecode_153.2	Colon cancer	LoF	0.362802	0.00282776	46.5474	0.682272	3.33481e-05	3994	3994	0	0	295873	295853	20	0	REGENIE_BETA=-1.013899;REGENIE_SE=2.476765;MAC=20.000000	No	7	non-PW
MSH6	LoF	2	47806653	47806836	ref	LoF	phecode_153.2	Colon cancer	LoF	0.361643	0.00597621	21.8844	0.627057	4.33526e-05	3994	3994	0	0	295873	295847	26	0	REGENIE_BETA=-1.017098;REGENIE_SE=2.093340;MAC=26.000000	No	7	non-PW
MSH6	LoF	2	47806783	47806836	ref	LoF	phecode_153.2	Colon cancer	LoF	0.361531	0.00560953	23.3004	0.632173	4.16851e-05	3994	3994	0	0	295873	295848	25	0	REGENIE_BETA=-1.017409;REGENIE_SE=2.125488;MAC=25.000000	No	6	non-PW
MSH6	LoF	2	47806792	47806836	ref	LoF	phecode_153.2	Colon cancer	LoF	0.361358	0.00471122	27.7167	0.645739	3.83503e-05	3994	3994	0	0	295873	295850	23	0	REGENIE_BETA=-1.017886;REGENIE_SE=2.214286;MAC=23.000000	No	5	non-PW
MSH6	LoF	2	47806803	47806852	ref	LoF	phecode_153.2	Colon cancer	LoF	0.359459	0.0124841	10.35	0.550637	4.66874e-05	3994	3994	0	0	295873	295845	28	0	REGENIE_BETA=-1.023156;REGENIE_SE=1.714389;MAC=28.000000	No	7	non-PW
MSH6	LoF	2	47806812	47806852	ref	LoF	phecode_153.2	Colon cancer	LoF	0.359458	0.0111445	11.5941	0.563735	4.502e-05	3994	3994	0	0	295873	295846	27	0	REGENIE_BETA=-1.023157;REGENIE_SE=1.772306;MAC=27.000000	No	6	non-PW
MSH6	LoF	2	47806831	47806852	ref	LoF	phecode_153.2	Colon cancer	LoF	0.359424	0.0110575	11.6831	0.564565	4.33526e-05	3994	3994	0	0	295873	295847	26	0	REGENIE_BETA=-1.023253;REGENIE_SE=1.776255;MAC=26.000000	No	5	non-PW
MSH6	LoF	2	47806831	47806852	ref	LoF	phecode_153.2	Colon cancer	LoF	0.359424	0.0110575	11.6831	0.564565	4.33526e-05	3994	3994	0	0	295873	295847	26	0	REGENIE_BETA=-1.023253;REGENIE_SE=1.776255;MAC=26.000000	No	5	non-PW
MSH6	LoF	2	47806836	47806852	ref	LoF	phecode_153.2	Colon cancer	LoF	0.359325	0.0107743	11.9836	0.567315	4.16851e-05	3994	3994	0	0	295873	295848	25	0	REGENIE_BETA=-1.023527;REGENIE_SE=1.789351;MAC=25.000000	No	4	non-PW
MSH6	LoF	2	47806837	47806858	ref	LoF	phecode_153.2	Colon cancer	LoF	0.359728	0.00768207	16.845	0.60239	3.33481e-05	3994	3994	0	0	295873	295853	20	0	REGENIE_BETA=-1.022406;REGENIE_SE=1.962516;MAC=20.000000	No	5	non-PW
MSH6	LoF	2	47798717	47799333	ref	LoF	phecode_153.2	Colon cancer	LoF	7.90657	0.251908	248.162	0.239635	3.83503e-05	3994	3993	1	0	295873	295851	22	0	REGENIE_BETA=2.067694;REGENIE_SE=1.758393;MAC=23.000000	No	13	non-PW
MSH6	LoF	2	47806847	47806859	ref	LoF	phecode_153.2	Colon cancer	LoF	0.358876	0.012742	10.1077	0.547372	4.16851e-05	3994	3994	0	0	295873	295848	25	0	REGENIE_BETA=-1.024777;REGENIE_SE=1.703129;MAC=25.000000	No	5	non-PW
MSH6	LoF	2	47798724	47799333	ref	LoF	phecode_153.2	Colon cancer	LoF	8.70924	0.26297	288.439	0.225513	3.66829e-05	3994	3993	1	0	295873	295852	21	0	REGENIE_BETA=2.164384;REGENIE_SE=1.785798;MAC=22.000000	No	12	non-PW
MSH6	LoF	2	47798725	47799333	ref	LoF	phecode_153.2	Colon cancer	LoF	10.772	0.289881	400.286	0.197524	3.33481e-05	3994	3993	1	0	295873	295854	19	0	REGENIE_BETA=2.376947;REGENIE_SE=1.844541;MAC=20.000000	No	10	non-PW
MSH6	LoF	2	47798835	47799427	ref	LoF	phecode_153.2	Colon cancer	LoF	10.0439	2.48773	40.5511	0.0100118	3.66829e-05	3994	3992	2	0	295873	295853	20	0	REGENIE_BETA=2.306966;REGENIE_SE=0.712052;MAC=22.000000	No	10	non-PW
MSH6	LoF	2	47798875	47799427	ref	LoF	phecode_153.2	Colon cancer	LoF	11.2199	2.75662	45.6668	0.00773081	3.50155e-05	3994	3992	2	0	295873	295854	19	0	REGENIE_BETA=2.417689;REGENIE_SE=0.716178;MAC=21.000000	No	9	non-PW
MSH6	LoF	2	47798935	47799553	ref	LoF	phecode_153.2	Colon cancer	LoF	14.0424	0.329465	598.515	0.167577	3.33481e-05	3994	3993	1	0	295873	295854	19	0	REGENIE_BETA=2.642083;REGENIE_SE=1.914509;MAC=20.000000	No	11	PWpos
MSH6	LoF	2	47783243	47798625	ref	LoF	phecode_153.2	Colon cancer	LoF	0.35944	0.0125006	10.3353	0.550455	4.16851e-05	3994	3994	0	0	295873	295848	25	0	REGENIE_BETA=-1.023208;REGENIE_SE=1.713691;MAC=25.000000	No	7	non-PW
MSH6	LoF	2	47798956	47799609	ref	LoF	phecode_153.2	Colon cancer	LoF	14.4865	0.334735	626.94	0.164336	3.50155e-05	3994	3993	1	0	295873	295853	20	0	REGENIE_BETA=2.673217;REGENIE_SE=1.922298;MAC=21.000000	No	11	PWpos
MSH6	LoF	2	47799111	47799609	ref	LoF	phecode_153.2	Colon cancer	LoF	16.3571	0.355369	752.895	0.152598	3.33481e-05	3994	3993	1	0	295873	295854	19	0	REGENIE_BETA=2.794663;REGENIE_SE=1.953741;MAC=20.000000	No	10	PWpos
MSH6	LoF	2	47799112	47799697	ref	LoF	phecode_153.2	Colon cancer	LoF	18.4713	0.377836	903.007	0.141694	3.33481e-05	3994	3993	1	0	295873	295854	19	0	REGENIE_BETA=2.916217;REGENIE_SE=1.984482;MAC=20.000000	No	12	PWpos
MSH6	LoF	2	47799171	47799722	ref	LoF	phecode_153.2	Colon cancer	LoF	14.4848	0.334838	626.597	0.164307	3.50155e-05	3994	3993	1	0	295873	295853	20	0	REGENIE_BETA=2.673098;REGENIE_SE=1.922079;MAC=21.000000	No	12	PWpos
MSH6	LoF	2	47799315	47799722	ref	LoF	phecode_153.2	Colon cancer	LoF	15.4629	0.345735	691.575	0.157879	3.33481e-05	3994	3993	1	0	295873	295854	19	0	REGENIE_BETA=2.738445;REGENIE_SE=1.939080;MAC=20.000000	No	11	PWpos
MSH6	LoF	2	47799333	47799788	ref	LoF	phecode_153.2	Colon cancer	LoF	21.4772	0.408294	1129.75	0.129287	3.33481e-05	3994	3993	1	0	295873	295854	19	0	REGENIE_BETA=3.066991;REGENIE_SE=2.021852;MAC=20.000000	No	11	PWpos
MSH6	LoF	2	47799333	47799788	ref	LoF	phecode_153.2	Colon cancer	LoF	21.4772	0.408294	1129.75	0.129287	3.33481e-05	3994	3993	1	0	295873	295854	19	0	REGENIE_BETA=3.066991;REGENIE_SE=2.021852;MAC=20.000000	No	11	PWpos
MSH6	LoF	2	47799427	47799893	ref	LoF	phecode_153.2	Colon cancer	LoF	11.4482	2.86758	45.7043	0.00703434	3.50155e-05	3994	3992	2	0	295873	295854	19	0	REGENIE_BETA=2.437830;REGENIE_SE=0.706321;MAC=21.000000	No	12	non-PW
MSH6	LoF	2	47799440	47800056	ref	LoF	phecode_153.2	Colon cancer	LoF	6.2887	0.228647	172.964	0.276875	4.33526e-05	3994	3993	1	0	295873	295848	25	0	REGENIE_BETA=1.838754;REGENIE_SE=1.691016;MAC=26.000000	No	14	non-PW
MSH6	LoF	2	47799440	47800056	ref	LoF	phecode_153.2	Colon cancer	LoF	6.2887	0.228647	172.964	0.276875	4.33526e-05	3994	3993	1	0	295873	295848	25	0	REGENIE_BETA=1.838754;REGENIE_SE=1.691016;MAC=26.000000	No	14	non-PW
MSH6	LoF	2	47783332	47798625	ref	LoF	phecode_153.2	Colon cancer	LoF	0.359304	0.0116712	11.0614	0.558279	4.00177e-05	3994	3994	0	0	295873	295849	24	0	REGENIE_BETA=-1.023586;REGENIE_SE=1.748526;MAC=24.000000	No	6	non-PW
MSH6	LoF	2	47799466	47800056	ref	LoF	phecode_153.2	Colon cancer	LoF	7.87761	0.252056	246.202	0.239889	4.16851e-05	3994	3993	1	0	295873	295849	24	0	REGENIE_BETA=2.064025;REGENIE_SE=1.756221;MAC=25.000000	No	13	non-PW
MSH6	LoF	2	47799553	47800056	ref	LoF	phecode_153.2	Colon cancer	LoF	9.64592	0.276161	336.919	0.211228	4.00177e-05	3994	3993	1	0	295873	295850	23	0	REGENIE_BETA=2.266535;REGENIE_SE=1.812945;MAC=24.000000	No	12	non-PW
MSH6	LoF	2	47799609	47800056	ref	LoF	phecode_153.2	Colon cancer	LoF	13.554	0.32431	566.469	0.171093	3.66829e-05	3994	3993	1	0	295873	295852	21	0	REGENIE_BETA=2.606683;REGENIE_SE=1.904493;MAC=22.000000	No	11	PWpos
MSH6	LoF	2	47799613	47800056	ref	LoF	phecode_153.2	Colon cancer	LoF	19.061	0.384075	945.968	0.138974	3.33481e-05	3994	3993	1	0	295873	295854	19	0	REGENIE_BETA=2.947646;REGENIE_SE=1.992160;MAC=20.000000	No	10	PWpos
MSH6	LoF	2	47799617	47800088	ref	LoF	phecode_153.2	Colon cancer	LoF	20.1427	0.39504	1027.06	0.134404	3.50155e-05	3994	3993	1	0	295873	295853	20	0	REGENIE_BETA=3.002842;REGENIE_SE=2.005960;MAC=21.000000	No	10	PWpos
MSH6	LoF	2	47799697	47800088	ref	LoF	phecode_153.2	Colon cancer	LoF	21.8554	0.411896	1159.66	0.127953	3.33481e-05	3994	3993	1	0	295873	295854	19	0	REGENIE_BETA=3.084448;REGENIE_SE=2.026279;MAC=20.000000	No	9	PWpos
MSH6	LoF	2	47799697	47800088	ref	LoF	phecode_153.2	Colon cancer	LoF	21.8554	0.411896	1159.66	0.127953	3.33481e-05	3994	3993	1	0	295873	295854	19	0	REGENIE_BETA=3.084448;REGENIE_SE=2.026279;MAC=20.000000	No	9	PWpos
MSH6	LoF	2	47799722	47800129	ref	LoF	phecode_153.2	Colon cancer	LoF	13.7975	0.327066	582.057	0.169252	3.83503e-05	3994	3993	1	0	295873	295851	22	0	REGENIE_BETA=2.624488;REGENIE_SE=1.909260;MAC=23.000000	No	9	PWpos
MSH6	LoF	2	47799788	47800129	ref	LoF	phecode_153.2	Colon cancer	LoF	18.2336	0.375433	885.55	0.142795	3.50155e-05	3994	3993	1	0	295873	295853	20	0	REGENIE_BETA=2.903267;REGENIE_SE=1.981129;MAC=21.000000	No	8	PWpos
MSH6	LoF	2	47799788	47800129	ref	LoF	phecode_153.2	Colon cancer	LoF	18.2336	0.375433	885.55	0.142795	3.50155e-05	3994	3993	1	0	295873	295853	20	0	REGENIE_BETA=2.903267;REGENIE_SE=1.981129;MAC=21.000000	No	8	PWpos
MSH6	LoF	2	47783495	47798625	ref	LoF	phecode_153.2	Colon cancer	LoF	0.359172	0.0107133	12.0415	0.567733	3.83503e-05	3994	3994	0	0	295873	295850	23	0	REGENIE_BETA=-1.023954;REGENIE_SE=1.792031;MAC=23.000000	No	5	non-PW
MSH6	LoF	2	47799797	47800129	ref	LoF	phecode_153.2	Colon cancer	LoF	19.1765	0.385108	954.895	0.138505	3.33481e-05	3994	3993	1	0	295873	295854	19	0	REGENIE_BETA=2.953685;REGENIE_SE=1.993872;MAC=20.000000	No	7	PWpos
MSH6	LoF	2	47799893	47800177	ref	LoF	phecode_153.2	Colon cancer	LoF	15.0649	0.341122	665.31	0.16048	3.50155e-05	3994	3993	1	0	295873	295853	20	0	REGENIE_BETA=2.712368;REGENIE_SE=1.932630;MAC=21.000000	No	7	PWpos
MSH6	LoF	2	47799916	47800486	ref	LoF	phecode_153.2	Colon cancer	LoF	0.359702	0.00768338	16.8397	0.602341	3.33481e-05	3994	3994	0	0	295873	295853	20	0	REGENIE_BETA=-1.022479;REGENIE_SE=1.962392;MAC=20.000000	No	8	non-PW
MSH6	LoF	2	47799983	47800516	ref	LoF	phecode_153.2	Colon cancer	LoF	0.359749	0.00779262	16.6079	0.601063	3.33481e-05	3994	3994	0	0	295873	295853	20	0	REGENIE_BETA=-1.022349;REGENIE_SE=1.955255;MAC=20.000000	No	8	non-PW
MSH6	LoF	2	47800056	47800517	ref	LoF	phecode_153.2	Colon cancer	LoF	0.360057	0.00826943	15.6772	0.595739	3.83503e-05	3994	3994	0	0	295873	295850	23	0	REGENIE_BETA=-1.021493;REGENIE_SE=1.925391;MAC=23.000000	No	8	non-PW
MSH6	LoF	2	47800056	47800517	ref	LoF	phecode_153.2	Colon cancer	LoF	0.360057	0.00826943	15.6772	0.595739	3.83503e-05	3994	3994	0	0	295873	295850	23	0	REGENIE_BETA=-1.021493;REGENIE_SE=1.925391;MAC=23.000000	No	8	non-PW
MSH6	LoF	2	47800056	47800517	ref	LoF	phecode_153.2	Colon cancer	LoF	0.360057	0.00826943	15.6772	0.595739	3.83503e-05	3994	3994	0	0	295873	295850	23	0	REGENIE_BETA=-1.021493;REGENIE_SE=1.925391;MAC=23.000000	No	8	non-PW
MSH6	LoF	2	47800088	47800645	ref	LoF	phecode_153.2	Colon cancer	LoF	0.361377	0.00497326	26.2592	0.641598	3.33481e-05	3994	3994	0	0	295873	295853	20	0	REGENIE_BETA=-1.017832;REGENIE_SE=2.186697;MAC=20.000000	No	9	non-PW
MSH6	LoF	2	47800129	47800654	ref	LoF	phecode_153.2	Colon cancer	LoF	0.361126	0.00643192	20.2758	0.620172	3.50155e-05	3994	3994	0	0	295873	295852	21	0	REGENIE_BETA=-1.018528;REGENIE_SE=2.055116;MAC=21.000000	No	10	non-PW
MSH6	LoF	2	47800177	47800714	ref	LoF	phecode_153.2	Colon cancer	LoF	10.4699	0.287205	381.677	0.200543	4.16851e-05	3994	3993	1	0	295873	295849	24	0	REGENIE_BETA=2.348508;REGENIE_SE=1.834762;MAC=25.000000	No	10	non-PW
MSH6	LoF	2	47791058	47798677	ref	LoF	phecode_153.2	Colon cancer	LoF	0.362712	0.00508487	25.8728	0.641365	3.33481e-05	3994	3994	0	0	295873	295853	20	0	REGENIE_BETA=-1.014147;REGENIE_SE=2.177254;MAC=20.000000	No	8	non-PW
MSH6	LoF	2	47800329	47800714	ref	LoF	phecode_153.2	Colon cancer	LoF	16.5476	0.358478	763.849	0.151211	3.83503e-05	3994	3993	1	0	295873	295851	22	0	REGENIE_BETA=2.806242;REGENIE_SE=1.955204;MAC=23.000000	No	9	PWpos
MSH6	LoF	2	47800329	47800714	ref	LoF	phecode_153.2	Colon cancer	LoF	16.5476	0.358478	763.849	0.151211	3.83503e-05	3994	3993	1	0	295873	295851	22	0	REGENIE_BETA=2.806242;REGENIE_SE=1.955204;MAC=23.000000	No	9	PWpos
MSH6	LoF	2	47800329	47800714	ref	LoF	phecode_153.2	Colon cancer	LoF	16.5476	0.358478	763.849	0.151211	3.83503e-05	3994	3993	1	0	295873	295851	22	0	REGENIE_BETA=2.806242;REGENIE_SE=1.955204;MAC=23.000000	No	9	PWpos
MSH6	LoF	2	47800329	47800714	ref	LoF	phecode_153.2	Colon cancer	LoF	16.5476	0.358478	763.849	0.151211	3.83503e-05	3994	3993	1	0	295873	295851	22	0	REGENIE_BETA=2.806242;REGENIE_SE=1.955204;MAC=23.000000	No	9	PWpos
MSH6	LoF	2	47800486	47800714	ref	LoF	phecode_153.2	Colon cancer	LoF	28.3303	0.472977	1696.93	0.109287	3.50155e-05	3994	3993	1	0	295873	295853	20	0	REGENIE_BETA=3.343933;REGENIE_SE=2.088120;MAC=21.000000	No	8	PWpos
MSH6	LoF	2	47800516	47800714	ref	LoF	phecode_153.2	Colon cancer	LoF	30.1561	0.488925	1859.97	0.105291	3.33481e-05	3994	3993	1	0	295873	295854	19	0	REGENIE_BETA=3.406386;REGENIE_SE=2.103065;MAC=20.000000	No	7	PWpos
MSH6	LoF	2	47800516	47800714	ref	LoF	phecode_153.2	Colon cancer	LoF	30.1561	0.488925	1859.97	0.105291	3.33481e-05	3994	3993	1	0	295873	295854	19	0	REGENIE_BETA=3.406386;REGENIE_SE=2.103065;MAC=20.000000	No	7	PWpos
MSH6	LoF	2	47800517	47800738	ref	LoF	phecode_153.2	Colon cancer	LoF	24.8309	0.441261	1397.3	0.118265	3.50155e-05	3994	3993	1	0	295873	295853	20	0	REGENIE_BETA=3.212090;REGENIE_SE=2.056266;MAC=21.000000	No	7	PWpos
MSH6	LoF	2	47800533	47800892	ref	LoF	phecode_153.2	Colon cancer	LoF	11.4356	2.86649	45.6214	0.00704329	3.33481e-05	3994	3992	2	0	295873	295855	18	0	REGENIE_BETA=2.436732;REGENIE_SE=0.705954;MAC=20.000000	No	9	non-PW
MSH6	LoF	2	47800645	47800914	ref	LoF	phecode_153.2	Colon cancer	LoF	16.5214	4.93444	55.3169	0.00045503	3.33481e-05	3994	3991	3	0	295873	295856	17	0	REGENIE_BETA=2.804659;REGENIE_SE=0.616552;MAC=20.000000	No	10	PWpos
MSH6	LoF	2	47791092	47798701	ref	LoF	phecode_153.2	Colon cancer	LoF	0.362589	0.0065226	20.1562	0.620698	3.50155e-05	3994	3994	0	0	295873	295852	21	0	REGENIE_BETA=-1.014484;REGENIE_SE=2.050037;MAC=21.000000	No	8	non-PW
MSH6	LoF	2	47800648	47800924	ref	LoF	phecode_153.2	Colon cancer	LoF	15.9882	4.74255	53.8998	0.000525332	3.33481e-05	3994	3991	3	0	295873	295856	17	0	REGENIE_BETA=2.771851;REGENIE_SE=0.620050;MAC=20.000000	No	10	PWpos
MSH6	LoF	2	47800654	47800957	ref	LoF	phecode_153.2	Colon cancer	LoF	21.9415	7.25738	66.3367	2.46062e-05	3.33481e-05	3994	3990	4	0	295873	295857	16	0	REGENIE_BETA=3.088381;REGENIE_SE=0.564481;MAC=20.000000	No	10	PWpos
MSH6	LoF	2	47800714	47800996	ref	LoF	phecode_153.2	Colon cancer	LoF	19.196	6.43283	57.282	4.19773e-05	3.50155e-05	3994	3990	4	0	295873	295856	17	0	REGENIE_BETA=2.954700;REGENIE_SE=0.557809;MAC=21.000000	No	11	PWpos
MSH6	LoF	2	47800714	47800996	ref	LoF	phecode_153.2	Colon cancer	LoF	19.196	6.43283	57.282	4.19773e-05	3.50155e-05	3994	3990	4	0	295873	295856	17	0	REGENIE_BETA=2.954700;REGENIE_SE=0.557809;MAC=21.000000	No	11	PWpos
MSH6	LoF	2	47800738	47801086	ref	LoF	phecode_153.2	Colon cancer	LoF	28.739	10.9252	75.5985	1.11197e-07	3.83503e-05	3994	3988	6	0	295873	295856	17	0	REGENIE_BETA=3.358256;REGENIE_SE=0.493469;MAC=23.000000	No	13	PWpos
MSH6	LoF	2	47800770	47801086	ref	LoF	phecode_153.2	Colon cancer	LoF	31.1004	11.5873	83.4737	7.77376e-08	3.50155e-05	3994	3988	6	0	295873	295858	15	0	REGENIE_BETA=3.437219;REGENIE_SE=0.503740;MAC=21.000000	No	12	PWpos
MSH6	LoF	2	47800787	47801086	ref	LoF	phecode_153.2	Colon cancer	LoF	25.3917	8.89562	72.478	1.94966e-06	3.33481e-05	3994	3989	5	0	295873	295858	15	0	REGENIE_BETA=3.234421;REGENIE_SE=0.535143;MAC=20.000000	No	11	PWpos
MSH6	LoF	2	47800892	47801089	ref	LoF	phecode_153.2	Colon cancer	LoF	22.9988	8.24567	64.1484	2.92151e-06	3.83503e-05	3994	3989	5	0	295873	295855	18	0	REGENIE_BETA=3.135444;REGENIE_SE=0.523354;MAC=23.000000	No	11	PWpos
MSH6	LoF	2	47800914	47801089	ref	LoF	phecode_153.2	Colon cancer	LoF	23.469	8.36469	65.8476	2.69935e-06	3.66829e-05	3994	3989	5	0	295873	295856	17	0	REGENIE_BETA=3.155681;REGENIE_SE=0.526368;MAC=22.000000	No	10	PWpos
MSH6	LoF	2	47800924	47801135	ref	LoF	phecode_153.2	Colon cancer	LoF	20.9536	6.77893	64.7671	3.4053e-05	3.33481e-05	3994	3990	4	0	295873	295857	16	0	REGENIE_BETA=3.042308;REGENIE_SE=0.575770;MAC=20.000000	No	9	PWpos
MSH6	LoF	2	47795893	47798701	ref	LoF	phecode_153.2	Colon cancer	LoF	0.362579	0.00579059	22.7029	0.630773	3.33481e-05	3994	3994	0	0	295873	295853	20	0	REGENIE_BETA=-1.014513;REGENIE_SE=2.110757;MAC=20.000000	No	7	non-PW
MSH6	LoF	2	47800957	47803419	ref	LoF	phecode_153.2	Colon cancer	LoF	30.3246	10.6259	86.5412	7.56669e-07	3.33481e-05	3994	3989	5	0	295873	295858	15	0	REGENIE_BETA=3.411958;REGENIE_SE=0.535042;MAC=20.000000	No	9	PWpos
MSH6	LoF	2	47800965	47803449	ref	LoF	phecode_153.2	Colon cancer	LoF	19.9879	7.38974	54.0637	5.16679e-06	4.502e-05	3994	3989	5	0	295873	295851	22	0	REGENIE_BETA=2.995128;REGENIE_SE=0.507680;MAC=27.000000	No	9	PWpos
MSH6	LoF	2	47800996	47803449	ref	LoF	phecode_153.2	Colon cancer	LoF	22.1823	8.16334	60.2762	3.05053e-06	4.33526e-05	3994	3989	5	0	295873	295852	21	0	REGENIE_BETA=3.099296;REGENIE_SE=0.510031;MAC=26.000000	No	8	PWpos
MSH6	LoF	2	47800996	47803449	ref	LoF	phecode_153.2	Colon cancer	LoF	22.1823	8.16334	60.2762	3.05053e-06	4.33526e-05	3994	3989	5	0	295873	295852	21	0	REGENIE_BETA=3.099296;REGENIE_SE=0.510031;MAC=26.000000	No	8	PWpos
MSH6	LoF	2	47801003	47803449	ref	LoF	phecode_153.2	Colon cancer	LoF	25.2446	9.11873	69.8878	1.71534e-06	4.00177e-05	3994	3989	5	0	295873	295854	19	0	REGENIE_BETA=3.228611;REGENIE_SE=0.519540;MAC=24.000000	No	7	PWpos
MSH6	LoF	2	47801022	47803449	ref	LoF	phecode_153.2	Colon cancer	LoF	20.6958	6.87165	62.3307	3.23785e-05	3.83503e-05	3994	3990	4	0	295873	295854	19	0	REGENIE_BETA=3.029929;REGENIE_SE=0.562523;MAC=23.000000	No	6	PWpos
MSH6	LoF	2	47801086	47803449	ref	LoF	phecode_153.2	Colon cancer	LoF	22.2208	7.29612	67.675	2.49535e-05	3.66829e-05	3994	3990	4	0	295873	295855	18	0	REGENIE_BETA=3.101029;REGENIE_SE=0.568218;MAC=22.000000	No	5	PWpos
MSH6	LoF	2	47801089	47803500	ref	LoF	phecode_153.2	Colon cancer	LoF	7.65508	1.97878	29.6143	0.0182481	4.66874e-05	3994	3992	2	0	295873	295847	26	0	REGENIE_BETA=2.035369;REGENIE_SE=0.690261;MAC=28.000000	No	6	non-PW
MSH6	LoF	2	47801135	47803500	ref	LoF	phecode_153.2	Colon cancer	LoF	8.35758	2.1293	32.8038	0.0150035	4.00177e-05	3994	3992	2	0	295873	295851	22	0	REGENIE_BETA=2.123169;REGENIE_SE=0.697654;MAC=24.000000	No	5	non-PW
MSH6	LoF	2	47801135	47803500	ref	LoF	phecode_153.2	Colon cancer	LoF	8.35758	2.1293	32.8038	0.0150035	4.00177e-05	3994	3992	2	0	295873	295851	22	0	REGENIE_BETA=2.123169;REGENIE_SE=0.697654;MAC=24.000000	No	5	non-PW
MSH6	LoF	2	47798625	47798717	ref	LoF	phecode_153.2	Colon cancer	LoF	0.362592	0.0057291	22.9483	0.631668	3.33481e-05	3994	3994	0	0	295873	295853	20	0	REGENIE_BETA=-1.014476;REGENIE_SE=2.116223;MAC=20.000000	No	7	non-PW
MSH6	LoF	2	47803419	47803500	ref	LoF	phecode_153.2	Colon cancer	LoF	8.82627	2.23233	34.8976	0.013263	3.83503e-05	3994	3992	2	0	295873	295852	21	0	REGENIE_BETA=2.177732;REGENIE_SE=0.701383;MAC=23.000000	No	4	non-PW
MSH6	LoF	2	47803449	47803500	ref	LoF	phecode_153.2	Colon cancer	LoF	11.7708	0.303079	457.144	0.18664	3.66829e-05	3994	3993	1	0	295873	295852	21	0	REGENIE_BETA=2.465618;REGENIE_SE=1.867065;MAC=22.000000	No	3	non-PW
MSH6	LoF	2	47803483	47803603	ref	LoF	phecode_153.2	Colon cancer	LoF	15.0286	0.340169	663.964	0.160895	3.33481e-05	3994	3993	1	0	295873	295854	19	0	REGENIE_BETA=2.709957;REGENIE_SE=1.932827;MAC=20.000000	No	6	PWpos
MSH6	LoF	2	47803483	47803603	ref	LoF	phecode_153.2	Colon cancer	LoF	15.0286	0.340169	663.964	0.160895	3.33481e-05	3994	3993	1	0	295873	295854	19	0	REGENIE_BETA=2.709957;REGENIE_SE=1.932827;MAC=20.000000	No	6	PWpos
MSH6	LoF	2	47803500	47803657	ref	LoF	phecode_153.2	Colon cancer	LoF	9.06951	2.2409	36.7068	0.0129687	3.50155e-05	3994	3992	2	0	295873	295854	19	0	REGENIE_BETA=2.204918;REGENIE_SE=0.713300;MAC=21.000000	No	6	non-PW
MSH6	LoF	2	47803506	47804984	ref	LoF	phecode_153.2	Colon cancer	LoF	13.7629	4.10029	46.1961	0.000888016	3.83503e-05	3994	3991	3	0	295873	295853	20	0	REGENIE_BETA=2.621976;REGENIE_SE=0.617827;MAC=23.000000	No	11	PWpos
MSH6	LoF	2	47803510	47804984	ref	LoF	phecode_153.2	Colon cancer	LoF	16.708	5.00897	55.7315	0.000434057	3.50155e-05	3994	3991	3	0	295873	295855	18	0	REGENIE_BETA=2.815887;REGENIE_SE=0.614633;MAC=21.000000	No	10	PWpos
MSH6	LoF	2	47803552	47804989	ref	LoF	phecode_153.2	Colon cancer	LoF	17.02	5.07183	57.1155	0.00041253	3.33481e-05	3994	3991	3	0	295873	295856	17	0	REGENIE_BETA=2.834388;REGENIE_SE=0.617709;MAC=20.000000	No	10	PWpos
MSH6	LoF	2	47803603	47805002	ref	LoF	phecode_153.2	Colon cancer	LoF	11.1874	2.80124	44.6796	0.00744048	3.33481e-05	3994	3992	2	0	295873	295855	18	0	REGENIE_BETA=2.414789;REGENIE_SE=0.706507;MAC=20.000000	No	10	non-PW
MSH6	LoF	2	47803657	47805022	ref	LoF	phecode_153.2	Colon cancer	LoF	10.6172	2.65769	42.4143	0.00847234	3.33481e-05	3994	3992	2	0	295873	295855	18	0	REGENIE_BETA=2.362471;REGENIE_SE=0.706654;MAC=20.000000	No	10	non-PW
MSH6	LoF	2	47798634	47798875	ref	LoF	phecode_153.2	Colon cancer	LoF	9.32375	0.271997	319.607	0.215716	3.66829e-05	3994	3993	1	0	295873	295852	21	0	REGENIE_BETA=2.232565;REGENIE_SE=1.803363;MAC=22.000000	No	11	non-PW
MSH6	LoF	2	47803676	47805028	ref	LoF	phecode_153.2	Colon cancer	LoF	25.8504	0.450498	1483.34	0.115478	3.33481e-05	3994	3993	1	0	295873	295854	19	0	REGENIE_BETA=3.252324;REGENIE_SE=2.066225;MAC=20.000000	No	10	PWpos
MSH6	LoF	2	47804909	47805628	ref	LoF	phecode_153.2	Colon cancer	LoF	0.362561	0.00534979	24.5711	0.637182	3.50155e-05	3994	3994	0	0	295873	295852	21	0	REGENIE_BETA=-1.014563;REGENIE_SE=2.151129;MAC=21.000000	No	10	non-PW
MSH6	LoF	2	47804921	47805681	ref	LoF	phecode_153.2	Colon cancer	LoF	0.362732	0.00427485	30.7787	0.65447	3.33481e-05	3994	3994	0	0	295873	295853	20	0	REGENIE_BETA=-1.014091;REGENIE_SE=2.265815;MAC=20.000000	No	10	non-PW
MSH6	LoF	2	47804948	47805709	ref	LoF	phecode_153.2	Colon cancer	LoF	35.2339	0.531432	2336.01	0.0960039	3.33481e-05	3994	3993	1	0	295873	295854	19	0	REGENIE_BETA=3.562010;REGENIE_SE=2.139932;MAC=20.000000	No	11	PWpos
MSH6	LoF	2	47804958	47806270	ref	LoF	phecode_153.2	Colon cancer	LoF	30.7909	0.493981	1919.26	0.104062	3.33481e-05	3994	3993	1	0	295873	295854	19	0	REGENIE_BETA=3.427219;REGENIE_SE=2.108446;MAC=20.000000	No	12	PWpos
MSH6	LoF	2	47804984	47806286	ref	LoF	phecode_153.2	Colon cancer	LoF	21.6594	0.410648	1142.41	0.128495	3.50155e-05	3994	3993	1	0	295873	295853	20	0	REGENIE_BETA=3.075438;REGENIE_SE=2.023229;MAC=21.000000	No	12	PWpos
MSH6	LoF	2	47804984	47806286	ref	LoF	phecode_153.2	Colon cancer	LoF	21.6594	0.410648	1142.41	0.128495	3.50155e-05	3994	3993	1	0	295873	295853	20	0	REGENIE_BETA=3.075438;REGENIE_SE=2.023229;MAC=21.000000	No	12	PWpos
MSH6	LoF	2	47804989	47806353	ref	LoF	phecode_153.2	Colon cancer	LoF	10.0772	2.53702	40.0271	0.0096365	3.66829e-05	3994	3992	2	0	295873	295853	20	0	REGENIE_BETA=2.310274;REGENIE_SE=0.703729;MAC=22.000000	No	15	non-PW
MSH6	LoF	2	47805002	47806353	ref	LoF	phecode_153.2	Colon cancer	LoF	10.5179	2.6276	42.1018	0.00876169	3.50155e-05	3994	3992	2	0	295873	295854	19	0	REGENIE_BETA=2.353080;REGENIE_SE=0.707671;MAC=21.000000	No	14	non-PW
MSH6	LoF	2	47805022	47806353	ref	LoF	phecode_153.2	Colon cancer	LoF	10.9207	2.70705	44.056	0.00806697	3.33481e-05	3994	3992	2	0	295873	295855	18	0	REGENIE_BETA=2.390660;REGENIE_SE=0.711646;MAC=20.000000	No	13	non-PW
MYBPC3	LoF	11	47331843	47335081	ref	LoF	phecode_425.12	Other hypertrophic cardiomyopathy	LoF	297.193	81.1233	1088.76	2.24712e-08	3.50155e-05	262	259	3	0	299605	299587	18	0	REGENIE_BETA=5.694381;REGENIE_SE=0.662466;MAC=21.000000	No	13	PWpos
MYBPC3	LoF	11	47331882	47335120	ref	LoF	phecode_425.12	Other hypertrophic cardiomyopathy	LoF	200.657	55.3022	728.058	8.51898e-08	3.66829e-05	262	259	3	0	299605	299586	19	0	REGENIE_BETA=5.301597;REGENIE_SE=0.657555;MAC=22.000000	No	13	PWpos
MYBPC3	LoF	11	47333226	47337467	ref	LoF	phecode_425.12	Other hypertrophic cardiomyopathy	LoF	163.185	40.4534	658.276	3.86479e-07	3.33481e-05	262	259	3	0	299605	299588	17	0	REGENIE_BETA=5.094887;REGENIE_SE=0.711613;MAC=20.000000	No	10	PWpos
MYBPC3	LoF	11	47333297	47337480	ref	LoF	phecode_425.12	Other hypertrophic cardiomyopathy	LoF	230.872	65.0848	818.961	2.15956e-09	3.33481e-05	262	258	4	0	299605	299589	16	0	REGENIE_BETA=5.441864;REGENIE_SE=0.646018;MAC=20.000000	No	10	PWpos
MYBPC3	LoF	11	47333297	47337480	ref	LoF	phecode_425.12	Other hypertrophic cardiomyopathy	LoF	230.872	65.0848	818.961	2.15956e-09	3.33481e-05	262	258	4	0	299605	299589	16	0	REGENIE_BETA=5.441864;REGENIE_SE=0.646018;MAC=20.000000	No	10	PWpos
MYBPC3	LoF	11	47333584	47337729	ref	LoF	phecode_425.12	Other hypertrophic cardiomyopathy	LoF	194.709	73.3131	517.117	7.74851e-13	6.00266e-05	262	256	6	0	299605	299575	30	0	REGENIE_BETA=5.271505;REGENIE_SE=0.498359;MAC=36.000000	No	12	PWpos
MYBPC3	LoF	11	47335042	47337729	ref	LoF	phecode_425.12	Other hypertrophic cardiomyopathy	LoF	196.638	73.8171	523.817	7.43662e-13	5.66918e-05	262	256	6	0	299605	299577	28	0	REGENIE_BETA=5.281366;REGENIE_SE=0.499895;MAC=34.000000	No	11	PWpos
MYBPC3	LoF	11	47335042	47337729	ref	LoF	phecode_425.12	Other hypertrophic cardiomyopathy	LoF	196.638	73.8171	523.817	7.43662e-13	5.66918e-05	262	256	6	0	299605	299577	28	0	REGENIE_BETA=5.281366;REGENIE_SE=0.499895;MAC=34.000000	No	11	PWpos
MYBPC3	LoF	11	47335042	47337729	ref	LoF	phecode_425.12	Other hypertrophic cardiomyopathy	LoF	196.638	73.8171	523.817	7.43662e-13	5.66918e-05	262	256	6	0	299605	299577	28	0	REGENIE_BETA=5.281366;REGENIE_SE=0.499895;MAC=34.000000	No	11	PWpos
MYBPC3	LoF	11	47335042	47337729	ref	LoF	phecode_425.12	Other hypertrophic cardiomyopathy	LoF	196.638	73.8171	523.817	7.43662e-13	5.66918e-05	262	256	6	0	299605	299577	28	0	REGENIE_BETA=5.281366;REGENIE_SE=0.499895;MAC=34.000000	No	11	PWpos
MYBPC3	LoF	11	47335081	47337729	ref	LoF	phecode_425.12	Other hypertrophic cardiomyopathy	LoF	200.689	74.9212	537.579	6.81995e-13	5.50244e-05	262	256	6	0	299605	299578	27	0	REGENIE_BETA=5.301756;REGENIE_SE=0.502723;MAC=33.000000	No	10	PWpos
MYBPC3	LoF	11	47335120	47337729	ref	LoF	phecode_425.12	Other hypertrophic cardiomyopathy	LoF	165.397	57.1087	479.017	1.04942e-10	4.83548e-05	262	257	5	0	299605	299581	24	0	REGENIE_BETA=5.108346;REGENIE_SE=0.542556;MAC=29.000000	No	9	PWpos
MYBPC3	LoF	11	47332071	47335120	ref	LoF	phecode_425.12	Other hypertrophic cardiomyopathy	LoF	216.666	58.5332	802.006	6.93801e-08	3.50155e-05	262	259	3	0	299605	299587	18	0	REGENIE_BETA=5.378355;REGENIE_SE=0.667747;MAC=21.000000	No	12	PWpos
MYBPC3	LoF	11	47335165	47337729	ref	LoF	phecode_425.12	Other hypertrophic cardiomyopathy	LoF	155.343	48.0042	502.697	7.22007e-09	4.33526e-05	262	258	4	0	299605	299583	22	0	REGENIE_BETA=5.045638;REGENIE_SE=0.599169;MAC=26.000000	No	8	PWpos
MYBPC3	LoF	11	47336003	47337729	ref	LoF	phecode_425.12	Other hypertrophic cardiomyopathy	LoF	158.451	48.6351	516.229	6.81288e-09	4.16851e-05	262	258	4	0	299605	299584	21	0	REGENIE_BETA=5.065448;REGENIE_SE=0.602615;MAC=25.000000	No	7	PWpos
MYBPC3	LoF	11	47337437	47337729	ref	LoF	phecode_425.12	Other hypertrophic cardiomyopathy	LoF	192.198	56.6966	651.54	3.70551e-09	3.66829e-05	262	258	4	0	299605	299587	18	0	REGENIE_BETA=5.258527;REGENIE_SE=0.622875;MAC=22.000000	No	6	PWpos
MYBPC3	LoF	11	47337467	47337729	ref	LoF	phecode_425.12	Other hypertrophic cardiomyopathy	LoF	192.499	56.744	653.033	3.69007e-09	3.50155e-05	262	258	4	0	299605	299588	17	0	REGENIE_BETA=5.260089;REGENIE_SE=0.623245;MAC=21.000000	No	5	PWpos
MYBPC3	LoF	11	47337480	47337729	ref	LoF	phecode_425.12	Other hypertrophic cardiomyopathy	LoF	180.757	50.3117	649.416	1.16333e-07	3.33481e-05	262	259	3	0	299605	299588	17	0	REGENIE_BETA=5.197156;REGENIE_SE=0.652521;MAC=20.000000	No	4	PWpos
MYBPC3	LoF	11	47337502	47339375	ref	LoF	phecode_425.12	Other hypertrophic cardiomyopathy	LoF	246.945	85.9803	709.255	7.53869e-12	4.66874e-05	262	257	5	0	299605	299582	23	0	REGENIE_BETA=5.509166;REGENIE_SE=0.538300;MAC=28.000000	No	4	PWpos
MYBPC3	LoF	11	47337543	47339375	ref	LoF	phecode_425.12	Other hypertrophic cardiomyopathy	LoF	249.009	86.4368	717.349	7.31119e-12	4.502e-05	262	257	5	0	299605	299583	22	0	REGENIE_BETA=5.517488;REGENIE_SE=0.539844;MAC=27.000000	No	3	PWpos
MYBPC3	LoF	11	47337729	47339375	ref	LoF	phecode_425.12	Other hypertrophic cardiomyopathy	LoF	264.291	90.4362	772.367	5.77279e-12	4.33526e-05	262	257	5	0	299605	299584	21	0	REGENIE_BETA=5.577052;REGENIE_SE=0.547157;MAC=26.000000	No	2	PWpos
MYBPC3	LoF	11	47337729	47339375	ref	LoF	phecode_425.12	Other hypertrophic cardiomyopathy	LoF	264.291	90.4362	772.367	5.77279e-12	4.33526e-05	262	257	5	0	299605	299584	21	0	REGENIE_BETA=5.577052;REGENIE_SE=0.547157;MAC=26.000000	No	2	PWpos
MYBPC3	LoF	11	47339375	47339792	ref	LoF	phecode_425.12	Other hypertrophic cardiomyopathy	LoF	298.061	80.1693	1108.16	2.36061e-08	3.33481e-05	262	259	3	0	299605	299588	17	0	REGENIE_BETA=5.697297;REGENIE_SE=0.669990;MAC=20.000000	No	4	PWpos
MYBPC3	LoF	11	47332075	47335120	ref	LoF	phecode_425.12	Other hypertrophic cardiomyopathy	LoF	245.974	64.8477	933.008	4.89361e-08	3.33481e-05	262	259	3	0	299605	299588	17	0	REGENIE_BETA=5.505228;REGENIE_SE=0.680210;MAC=20.000000	No	11	PWpos
MYBPC3	LoF	11	47339375	47339792	ref	LoF	phecode_425.12	Other hypertrophic cardiomyopathy	LoF	298.061	80.1693	1108.16	2.36061e-08	3.33481e-05	262	259	3	0	299605	299588	17	0	REGENIE_BETA=5.697297;REGENIE_SE=0.669990;MAC=20.000000	No	4	PWpos
MYBPC3	LoF	11	47339375	47339792	ref	LoF	phecode_425.12	Other hypertrophic cardiomyopathy	LoF	298.061	80.1693	1108.16	2.36061e-08	3.33481e-05	262	259	3	0	299605	299588	17	0	REGENIE_BETA=5.697297;REGENIE_SE=0.669990;MAC=20.000000	No	4	PWpos
MYBPC3	LoF	11	47339406	47343491	ref	LoF	phecode_425.12	Other hypertrophic cardiomyopathy	LoF	208.176	47.1756	918.635	5.18499e-06	3.33481e-05	262	260	2	0	299605	299587	18	0	REGENIE_BETA=5.338383;REGENIE_SE=0.757415;MAC=20.000000	No	12	PWpos
MYBPC3	LoF	11	47339668	47343505	ref	LoF	phecode_425.12	Other hypertrophic cardiomyopathy	LoF	182.595	42.9496	776.277	6.73886e-06	4.00177e-05	262	260	2	0	299605	299583	22	0	REGENIE_BETA=5.207269;REGENIE_SE=0.738402;MAC=24.000000	No	12	PWpos
MYBPC3	LoF	11	47339792	47343505	ref	LoF	phecode_425.12	Other hypertrophic cardiomyopathy	LoF	188.017	43.8332	806.473	6.35412e-06	3.83503e-05	262	260	2	0	299605	299584	21	0	REGENIE_BETA=5.236531;REGENIE_SE=0.742942;MAC=23.000000	No	11	PWpos
MYBPC3	LoF	11	47339792	47343505	ref	LoF	phecode_425.12	Other hypertrophic cardiomyopathy	LoF	188.017	43.8332	806.473	6.35412e-06	3.83503e-05	262	260	2	0	299605	299584	21	0	REGENIE_BETA=5.236531;REGENIE_SE=0.742942;MAC=23.000000	No	11	PWpos
MYBPC3	LoF	11	47341013	47347682	ref	LoF	phecode_425.12	Other hypertrophic cardiomyopathy	LoF	218.663	48.6747	982.306	4.81441e-06	3.83503e-05	262	260	2	0	299605	299584	21	0	REGENIE_BETA=5.387531;REGENIE_SE=0.766530;MAC=23.000000	No	14	PWpos
MYBPC3	LoF	11	47341196	47347682	ref	LoF	phecode_425.12	Other hypertrophic cardiomyopathy	LoF	121.232	18.3464	801.098	0.00092389	3.66829e-05	262	261	1	0	299605	299584	21	0	REGENIE_BETA=4.797709;REGENIE_SE=0.963423;MAC=22.000000	No	13	non-PW
MYBPC3	LoF	11	47341221	47347682	ref	LoF	phecode_425.12	Other hypertrophic cardiomyopathy	LoF	184.332	29.739	1142.55	0.000440746	3.50155e-05	262	261	1	0	299605	299585	20	0	REGENIE_BETA=5.216738;REGENIE_SE=0.930771;MAC=21.000000	No	12	PWpos
MYBPC3	LoF	11	47342656	47347682	ref	LoF	phecode_425.12	Other hypertrophic cardiomyopathy	LoF	191.021	30.4217	1199.44	0.000420389	3.33481e-05	262	261	1	0	299605	299586	19	0	REGENIE_BETA=5.252383;REGENIE_SE=0.937378;MAC=20.000000	No	11	PWpos
MYBPC3	LoF	11	47332568	47335165	ref	LoF	phecode_425.12	Other hypertrophic cardiomyopathy	LoF	243.718	64.4422	921.732	5.00615e-08	3.33481e-05	262	259	3	0	299605	299588	17	0	REGENIE_BETA=5.496011;REGENIE_SE=0.678708;MAC=20.000000	No	11	PWpos
MYBPC3	LoF	11	47342656	47347682	ref	LoF	phecode_425.12	Other hypertrophic cardiomyopathy	LoF	191.021	30.4217	1199.44	0.000420389	3.33481e-05	262	261	1	0	299605	299586	19	0	REGENIE_BETA=5.252383;REGENIE_SE=0.937378;MAC=20.000000	No	11	PWpos
MYBPC3	LoF	11	47342674	47347855	ref	LoF	phecode_425.12	Other hypertrophic cardiomyopathy	LoF	165.002	26.702	1019.61	0.000519895	3.33481e-05	262	261	1	0	299605	299586	19	0	REGENIE_BETA=5.105957;REGENIE_SE=0.929211;MAC=20.000000	No	11	PWpos
MYBPC3	LoF	11	47342840	47347856	ref	LoF	phecode_425.12	Other hypertrophic cardiomyopathy	LoF	232.404	54.8904	983.986	3.34849e-06	3.66829e-05	262	260	2	0	299605	299585	20	0	REGENIE_BETA=5.448475;REGENIE_SE=0.736308;MAC=22.000000	No	11	PWpos
MYBPC3	LoF	11	47342840	47347856	ref	LoF	phecode_425.12	Other hypertrophic cardiomyopathy	LoF	232.404	54.8904	983.986	3.34849e-06	3.66829e-05	262	260	2	0	299605	299585	20	0	REGENIE_BETA=5.448475;REGENIE_SE=0.736308;MAC=22.000000	No	11	PWpos
MYBPC3	LoF	11	47342928	47347856	ref	LoF	phecode_425.12	Other hypertrophic cardiomyopathy	LoF	239.042	55.93	1021.65	3.15829e-06	3.50155e-05	262	260	2	0	299605	299586	19	0	REGENIE_BETA=5.476639;REGENIE_SE=0.741104;MAC=21.000000	No	10	PWpos
MYBPC3	LoF	11	47342928	47347856	ref	LoF	phecode_425.12	Other hypertrophic cardiomyopathy	LoF	239.042	55.93	1021.65	3.15829e-06	3.50155e-05	262	260	2	0	299605	299586	19	0	REGENIE_BETA=5.476639;REGENIE_SE=0.741104;MAC=21.000000	No	10	PWpos
MYBPC3	LoF	11	47343019	47347856	ref	LoF	phecode_425.12	Other hypertrophic cardiomyopathy	LoF	245.851	56.9532	1061.27	2.98117e-06	3.33481e-05	262	260	2	0	299605	299587	18	0	REGENIE_BETA=5.504727;REGENIE_SE=0.746185;MAC=20.000000	No	9	PWpos
MYBPC3	LoF	11	47343491	47347906	ref	LoF	phecode_425.12	Other hypertrophic cardiomyopathy	LoF	163.386	36.2383	736.649	1.05671e-05	3.50155e-05	262	260	2	0	299605	299586	19	0	REGENIE_BETA=5.096114;REGENIE_SE=0.768380;MAC=21.000000	No	9	PWpos
MYBPC3	LoF	11	47343491	47347906	ref	LoF	phecode_425.12	Other hypertrophic cardiomyopathy	LoF	163.386	36.2383	736.649	1.05671e-05	3.50155e-05	262	260	2	0	299605	299586	19	0	REGENIE_BETA=5.096114;REGENIE_SE=0.768380;MAC=21.000000	No	9	PWpos
MYBPC3	LoF	11	47343505	47347906	ref	LoF	phecode_425.12	Other hypertrophic cardiomyopathy	LoF	176.578	38.313	813.821	9.12934e-06	3.33481e-05	262	260	2	0	299605	299587	18	0	REGENIE_BETA=5.173765;REGENIE_SE=0.779594;MAC=20.000000	No	8	PWpos
MYBPC3	LoF	11	47332568	47335165	ref	LoF	phecode_425.12	Other hypertrophic cardiomyopathy	LoF	243.718	64.4422	921.732	5.00615e-08	3.33481e-05	262	259	3	0	299605	299588	17	0	REGENIE_BETA=5.496011;REGENIE_SE=0.678708;MAC=20.000000	No	11	PWpos
MYBPC3	LoF	11	47346307	47350075	ref	LoF	phecode_425.12	Other hypertrophic cardiomyopathy	LoF	270.411	76.3535	957.675	7.255e-10	3.33481e-05	262	258	4	0	299605	299589	16	0	REGENIE_BETA=5.599941;REGENIE_SE=0.645199;MAC=20.000000	No	11	PWpos
MYBPC3	LoF	11	47346626	47350114	ref	LoF	phecode_425.12	Other hypertrophic cardiomyopathy	LoF	315.778	87.7264	1136.67	4.36212e-10	3.33481e-05	262	258	4	0	299605	299589	16	0	REGENIE_BETA=5.755039;REGENIE_SE=0.653489;MAC=20.000000	No	11	PWpos
MYBPC3	LoF	11	47346626	47350114	ref	LoF	phecode_425.12	Other hypertrophic cardiomyopathy	LoF	315.778	87.7264	1136.67	4.36212e-10	3.33481e-05	262	258	4	0	299605	299589	16	0	REGENIE_BETA=5.755039;REGENIE_SE=0.653489;MAC=20.000000	No	11	PWpos
MYBPC3	LoF	11	47347649	47350501	ref	LoF	phecode_425.12	Other hypertrophic cardiomyopathy	LoF	220.676	67.2752	723.861	1.27855e-09	4.00177e-05	262	258	4	0	299605	299585	20	0	REGENIE_BETA=5.396695;REGENIE_SE=0.606085;MAC=24.000000	No	11	PWpos
MYBPC3	LoF	11	47347682	47350501	ref	LoF	phecode_425.12	Other hypertrophic cardiomyopathy	LoF	225.971	68.3034	747.591	1.19424e-09	3.83503e-05	262	258	4	0	299605	299586	19	0	REGENIE_BETA=5.420408;REGENIE_SE=0.610444;MAC=23.000000	No	10	PWpos
MYBPC3	LoF	11	47347855	47351472	ref	LoF	phecode_425.12	Other hypertrophic cardiomyopathy	LoF	249.495	73.2294	850.038	8.92372e-10	3.33481e-05	262	258	4	0	299605	299589	16	0	REGENIE_BETA=5.519439;REGENIE_SE=0.625441;MAC=20.000000	No	10	PWpos
MYBPC3	LoF	11	47347856	47351506	ref	LoF	phecode_425.12	Other hypertrophic cardiomyopathy	LoF	243.105	71.4219	827.476	9.78535e-10	3.33481e-05	262	258	4	0	299605	299589	16	0	REGENIE_BETA=5.493492;REGENIE_SE=0.624954;MAC=20.000000	No	10	PWpos
MYBPC3	LoF	11	47347906	47351507	ref	LoF	phecode_425.12	Other hypertrophic cardiomyopathy	LoF	66.5148	16.1898	273.273	8.32096e-05	6.00266e-05	262	260	2	0	299605	299571	34	0	REGENIE_BETA=4.197425;REGENIE_SE=0.720955;MAC=36.000000	No	10	non-PW
MYBPC3	LoF	11	47348449	47351507	ref	LoF	phecode_425.12	Other hypertrophic cardiomyopathy	LoF	82.349	20.1309	336.863	4.75066e-05	5.66918e-05	262	260	2	0	299605	299573	32	0	REGENIE_BETA=4.410967;REGENIE_SE=0.718742;MAC=34.000000	No	9	non-PW
MYBPC3	LoF	11	47348485	47351507	ref	LoF	phecode_425.12	Other hypertrophic cardiomyopathy	LoF	83.4171	20.3168	342.496	4.62276e-05	5.50244e-05	262	260	2	0	299605	299574	31	0	REGENIE_BETA=4.423853;REGENIE_SE=0.720628;MAC=33.000000	No	8	non-PW
MYBPC3	LoF	11	47332568	47335165	ref	LoF	phecode_425.12	Other hypertrophic cardiomyopathy	LoF	243.718	64.4422	921.732	5.00615e-08	3.33481e-05	262	259	3	0	299605	299588	17	0	REGENIE_BETA=5.496011;REGENIE_SE=0.678708;MAC=20.000000	No	11	PWpos
MYBPC3	LoF	11	47350035	47351507	ref	LoF	phecode_425.12	Other hypertrophic cardiomyopathy	LoF	85.8463	20.7549	355.076	4.3481e-05	5.3357e-05	262	260	2	0	299605	299575	30	0	REGENIE_BETA=4.452559;REGENIE_SE=0.724388;MAC=32.000000	No	7	non-PW
MYBPC3	LoF	11	47350075	47351507	ref	LoF	phecode_425.12	Other hypertrophic cardiomyopathy	LoF	56.3722	9.61747	330.422	0.00280452	5.00222e-05	262	261	1	0	299605	299576	29	0	REGENIE_BETA=4.031975;REGENIE_SE=0.902258;MAC=30.000000	No	6	non-PW
MYBPC3	LoF	11	47350114	47351507	ref	LoF	phecode_425.12	Other hypertrophic cardiomyopathy	LoF	0.367126	6.97344e-07	193278	0.88149	4.83548e-05	262	262	0	0	299605	299576	29	0	REGENIE_BETA=-1.002051;REGENIE_SE=6.721519;MAC=29.000000	No	5	non-PW
MYBPC3	LoF	11	47350501	47351507	ref	LoF	phecode_425.12	Other hypertrophic cardiomyopathy	LoF	0.367118	6.43966e-07	209290	0.882194	4.66874e-05	262	262	0	0	299605	299577	28	0	REGENIE_BETA=-1.002071;REGENIE_SE=6.762139;MAC=28.000000	No	4	non-PW
MYBPC3	LoF	11	47351472	47351507	ref	LoF	phecode_425.12	Other hypertrophic cardiomyopathy	LoF	0.36708	9.85918e-08	1366720	0.896707	3.50155e-05	262	262	0	0	299605	299584	21	0	REGENIE_BETA=-1.002177;REGENIE_SE=7.719581;MAC=21.000000	No	3	non-PW
MYBPC3	LoF	11	47351472	47351507	ref	LoF	phecode_425.12	Other hypertrophic cardiomyopathy	LoF	0.36708	9.85918e-08	1366720	0.896707	3.50155e-05	262	262	0	0	299605	299584	21	0	REGENIE_BETA=-1.002177;REGENIE_SE=7.719581;MAC=21.000000	No	3	non-PW
MYBPC3	LoF	11	47351472	47351507	ref	LoF	phecode_425.12	Other hypertrophic cardiomyopathy	LoF	0.36708	9.85918e-08	1366720	0.896707	3.50155e-05	262	262	0	0	299605	299584	21	0	REGENIE_BETA=-1.002177;REGENIE_SE=7.719581;MAC=21.000000	No	3	non-PW
MYBPC3	LoF	11	47351472	47351507	ref	LoF	phecode_425.12	Other hypertrophic cardiomyopathy	LoF	0.36708	9.85918e-08	1366720	0.896707	3.50155e-05	262	262	0	0	299605	299584	21	0	REGENIE_BETA=-1.002177;REGENIE_SE=7.719581;MAC=21.000000	No	3	non-PW
MYBPC3	LoF	11	47351506	47351507	ref	LoF	phecode_425.12	Other hypertrophic cardiomyopathy	LoF	0.367068	8.70982e-08	1546980	0.897538	3.33481e-05	262	262	0	0	299605	299585	20	0	REGENIE_BETA=-1.002207;REGENIE_SE=7.782807;MAC=20.000000	No	2	non-PW
MYBPC3	LoF	11	47351507	47352622	ref	LoF	phecode_425.12	Other hypertrophic cardiomyopathy	LoF	103.915	17.0508	633.3	0.00109353	3.66829e-05	262	261	1	0	299605	299584	21	0	REGENIE_BETA=4.643571;REGENIE_SE=0.922146;MAC=22.000000	No	2	non-PW
MYBPC3	LoF	11	47332832	47336003	ref	LoF	phecode_425.12	Other hypertrophic cardiomyopathy	LoF	192.861	52.7997	704.463	9.87521e-08	3.50155e-05	262	259	3	0	299605	299587	18	0	REGENIE_BETA=5.261970;REGENIE_SE=0.660964;MAC=21.000000	No	11	PWpos
MYBPC3	LoF	11	47352622	47352647	ref	LoF	phecode_425.12	Other hypertrophic cardiomyopathy	LoF	122.745	16.5624	909.67	0.00104216	2.33437e-05	262	261	1	0	299605	299592	13	0	REGENIE_BETA=4.810109;REGENIE_SE=1.021944;MAC=14.000000	No	5	non-PW
MYBPC3	LoF	11	47332896	47336003	ref	LoF	phecode_425.12	Other hypertrophic cardiomyopathy	LoF	144.047	32.7582	633.414	1.25425e-05	3.33481e-05	262	260	2	0	299605	299587	18	0	REGENIE_BETA=4.970138;REGENIE_SE=0.755619;MAC=20.000000	No	10	PWpos
MYBPC3	LoF	11	47333207	47337437	ref	LoF	phecode_425.12	Other hypertrophic cardiomyopathy	LoF	145.363	32.926	641.755	1.23216e-05	3.33481e-05	262	260	2	0	299605	299587	18	0	REGENIE_BETA=4.979235;REGENIE_SE=0.757652;MAC=20.000000	No	10	PWpos
NF1	LoF	17	31095311	31206297	ref	LoF	phecode_215	Benign neoplasm of soft tissue	LoF	189.001	71.8942	496.859	1.91862e-14	3.33481e-05	1149	1142	7	0	298718	298705	13	0	REGENIE_BETA=5.241751;REGENIE_SE=0.493149;MAC=20.000000	No	11	PWpos
NF1	LoF	17	31095371	31214449	ref	LoF	phecode_215	Benign neoplasm of soft tissue	LoF	197.908	75.4275	519.272	6.37011e-16	3.33481e-05	1149	1141	8	0	298718	298706	12	0	REGENIE_BETA=5.287800;REGENIE_SE=0.492166;MAC=20.000000	No	12	PWpos
NF1	LoF	17	31201035	31225094	ref	LoF	phecode_215	Benign neoplasm of soft tissue	LoF	99.5444	34.1097	290.506	1.46034e-09	3.33481e-05	1149	1144	5	0	298718	298703	15	0	REGENIE_BETA=4.600603;REGENIE_SE=0.546449;MAC=20.000000	No	11	PWpos
NF1	LoF	17	31201121	31226459	ref	LoF	phecode_215	Benign neoplasm of soft tissue	LoF	71.7565	28.362	181.545	2.42614e-10	5.00222e-05	1149	1143	6	0	298718	298694	24	0	REGENIE_BETA=4.273278;REGENIE_SE=0.473594;MAC=30.000000	No	12	PWpos
NF1	LoF	17	31201160	31226459	ref	LoF	phecode_215	Benign neoplasm of soft tissue	LoF	57.9938	21.5372	156.161	1.60637e-08	4.83548e-05	1149	1144	5	0	298718	298694	24	0	REGENIE_BETA=4.060336;REGENIE_SE=0.505394;MAC=29.000000	No	11	PWpos
NF1	LoF	17	31201471	31226459	ref	LoF	phecode_215	Benign neoplasm of soft tissue	LoF	45.9286	15.6646	134.662	8.25628e-07	4.66874e-05	1149	1145	4	0	298718	298694	24	0	REGENIE_BETA=3.827089;REGENIE_SE=0.548828;MAC=28.000000	No	10	PWpos
NF1	LoF	17	31206297	31226459	ref	LoF	phecode_215	Benign neoplasm of soft tissue	LoF	34.4113	10.4081	113.771	3.48529e-05	4.502e-05	1149	1146	3	0	298718	298694	24	0	REGENIE_BETA=3.538386;REGENIE_SE=0.610114;MAC=27.000000	No	9	PWpos
NF1	LoF	17	31206297	31226459	ref	LoF	phecode_215	Benign neoplasm of soft tissue	LoF	34.4113	10.4081	113.771	3.48529e-05	4.502e-05	1149	1146	3	0	298718	298694	24	0	REGENIE_BETA=3.538386;REGENIE_SE=0.610114;MAC=27.000000	No	9	PWpos
NF1	LoF	17	31206360	31226459	ref	LoF	phecode_215	Benign neoplasm of soft tissue	LoF	42.3114	12.5745	142.372	1.78138e-05	3.83503e-05	1149	1146	3	0	298718	298698	20	0	REGENIE_BETA=3.745057;REGENIE_SE=0.619087;MAC=23.000000	No	8	PWpos
NF1	LoF	17	31214449	31226459	ref	LoF	phecode_215	Benign neoplasm of soft tissue	LoF	36.033	8.99848	144.288	0.000383069	3.50155e-05	1149	1147	2	0	298718	298699	19	0	REGENIE_BETA=3.584434;REGENIE_SE=0.707859;MAC=21.000000	No	7	PWpos
NF1	LoF	17	31219017	31226459	ref	LoF	phecode_215	Benign neoplasm of soft tissue	LoF	23.2048	4.08543	131.801	0.0113721	3.33481e-05	1149	1148	1	0	298718	298699	19	0	REGENIE_BETA=3.144359;REGENIE_SE=0.886206;MAC=20.000000	No	6	non-PW
NF1	LoF	17	31223475	31226474	ref	LoF	phecode_215	Benign neoplasm of soft tissue	LoF	22.2293	3.91992	126.059	0.0121594	3.33481e-05	1149	1148	1	0	298718	298699	19	0	REGENIE_BETA=3.101410;REGENIE_SE=0.885394;MAC=20.000000	No	6	non-PW
NF1	LoF	17	31095371	31214449	ref	LoF	phecode_215	Benign neoplasm of soft tissue	LoF	197.908	75.4275	519.272	6.37011e-16	3.33481e-05	1149	1141	8	0	298718	298706	12	0	REGENIE_BETA=5.287800;REGENIE_SE=0.492166;MAC=20.000000	No	12	PWpos
NF1	LoF	17	31223475	31226474	ref	LoF	phecode_215	Benign neoplasm of soft tissue	LoF	22.2293	3.91992	126.059	0.0121594	3.33481e-05	1149	1148	1	0	298718	298699	19	0	REGENIE_BETA=3.101410;REGENIE_SE=0.885394;MAC=20.000000	No	6	non-PW
NF1	LoF	17	31225093	31227216	ref	LoF	phecode_215	Benign neoplasm of soft tissue	LoF	37.9208	9.49455	151.454	0.000332394	3.33481e-05	1149	1147	2	0	298718	298700	18	0	REGENIE_BETA=3.635499;REGENIE_SE=0.706534;MAC=20.000000	No	7	PWpos
NF1	LoF	17	31225093	31227216	ref	LoF	phecode_215	Benign neoplasm of soft tissue	LoF	37.9208	9.49455	151.454	0.000332394	3.33481e-05	1149	1147	2	0	298718	298700	18	0	REGENIE_BETA=3.635499;REGENIE_SE=0.706534;MAC=20.000000	No	7	PWpos
NF1	LoF	17	31225094	31229466	ref	LoF	phecode_215	Benign neoplasm of soft tissue	LoF	66.3118	22.3349	196.879	1.54997e-07	3.50155e-05	1149	1145	4	0	298718	298701	17	0	REGENIE_BETA=4.194368;REGENIE_SE=0.555224;MAC=21.000000	No	11	PWpos
NF1	LoF	17	31226459	31229466	ref	LoF	phecode_215	Benign neoplasm of soft tissue	LoF	69.6506	23.24	208.744	1.2907e-07	3.33481e-05	1149	1145	4	0	298718	298702	16	0	REGENIE_BETA=4.243491;REGENIE_SE=0.560019;MAC=20.000000	No	10	PWpos
NF1	LoF	17	31226474	31233215	ref	LoF	phecode_215	Benign neoplasm of soft tissue	LoF	109.768	38.9242	309.553	5.58697e-10	3.33481e-05	1149	1144	5	0	298718	298703	15	0	REGENIE_BETA=4.698373;REGENIE_SE=0.528968;MAC=20.000000	No	17	PWpos
NF1	LoF	17	31226598	31248982	ref	LoF	phecode_215	Benign neoplasm of soft tissue	LoF	113.607	40.2984	320.274	4.63923e-10	3.33481e-05	1149	1144	5	0	298718	298703	15	0	REGENIE_BETA=4.732743;REGENIE_SE=0.528802;MAC=20.000000	No	17	PWpos
NF1	LoF	17	31227216	31249093	ref	LoF	phecode_215	Benign neoplasm of soft tissue	LoF	80.2399	26.6198	241.867	6.89851e-08	3.50155e-05	1149	1145	4	0	298718	298701	17	0	REGENIE_BETA=4.385021;REGENIE_SE=0.562952;MAC=21.000000	No	17	PWpos
NF1	LoF	17	31227607	31249093	ref	LoF	phecode_215	Benign neoplasm of soft tissue	LoF	88.8167	29.1505	270.61	4.58153e-08	3.33481e-05	1149	1145	4	0	298718	298702	16	0	REGENIE_BETA=4.486575;REGENIE_SE=0.568431;MAC=20.000000	No	16	PWpos
NF1	LoF	17	31227607	31249093	ref	LoF	phecode_215	Benign neoplasm of soft tissue	LoF	88.8167	29.1505	270.61	4.58153e-08	3.33481e-05	1149	1145	4	0	298718	298702	16	0	REGENIE_BETA=4.486575;REGENIE_SE=0.568431;MAC=20.000000	No	16	PWpos
NF1	LoF	17	31095371	31214449	ref	LoF	phecode_215	Benign neoplasm of soft tissue	LoF	197.908	75.4275	519.272	6.37011e-16	3.33481e-05	1149	1141	8	0	298718	298706	12	0	REGENIE_BETA=5.287800;REGENIE_SE=0.492166;MAC=20.000000	No	12	PWpos
NF1	LoF	17	31229061	31252991	ref	LoF	phecode_215	Benign neoplasm of soft tissue	LoF	67.3952	19.9509	227.664	3.25744e-06	3.33481e-05	1149	1146	3	0	298718	298701	17	0	REGENIE_BETA=4.210574;REGENIE_SE=0.621082;MAC=20.000000	No	16	PWpos
NF1	LoF	17	31229172	31253001	ref	LoF	phecode_215	Benign neoplasm of soft tissue	LoF	46.5561	11.5078	188.348	0.000199025	3.33481e-05	1149	1147	2	0	298718	298700	18	0	REGENIE_BETA=3.840659;REGENIE_SE=0.713091;MAC=20.000000	No	16	PWpos
NF1	LoF	17	31229466	31258342	ref	LoF	phecode_215	Benign neoplasm of soft tissue	LoF	45.2984	11.1787	183.558	0.000214049	3.33481e-05	1149	1147	2	0	298718	298700	18	0	REGENIE_BETA=3.813272;REGENIE_SE=0.713922;MAC=20.000000	No	16	PWpos
NF1	LoF	17	31229975	31325876	ref	LoF	phecode_215	Benign neoplasm of soft tissue	LoF	66.0684	19.5275	223.532	3.48855e-06	3.33481e-05	1149	1146	3	0	298718	298701	17	0	REGENIE_BETA=4.190690;REGENIE_SE=0.621881;MAC=20.000000	No	17	PWpos
NF1	LoF	17	31230315	31326029	ref	LoF	phecode_215	Benign neoplasm of soft tissue	LoF	87.6631	28.9716	265.254	4.64235e-08	3.33481e-05	1149	1145	4	0	298718	298702	16	0	REGENIE_BETA=4.473501;REGENIE_SE=0.564901;MAC=20.000000	No	17	PWpos
NF1	LoF	17	31232108	31327527	ref	LoF	phecode_215	Benign neoplasm of soft tissue	LoF	92.9538	30.7507	280.982	3.5561e-08	3.33481e-05	1149	1145	4	0	298718	298702	16	0	REGENIE_BETA=4.532102;REGENIE_SE=0.564393;MAC=20.000000	No	17	PWpos
NF1	LoF	17	31232698	31327535	ref	LoF	phecode_215	Benign neoplasm of soft tissue	LoF	128.298	45.685	360.299	2.29329e-10	3.33481e-05	1149	1144	5	0	298718	298703	15	0	REGENIE_BETA=4.854353;REGENIE_SE=0.526838;MAC=20.000000	No	17	PWpos
NF1	LoF	17	31232789	31327646	ref	LoF	phecode_215	Benign neoplasm of soft tissue	LoF	127.647	45.464	358.391	2.35247e-10	3.33481e-05	1149	1144	5	0	298718	298703	15	0	REGENIE_BETA=4.849272;REGENIE_SE=0.526720;MAC=20.000000	No	17	PWpos
NF1	LoF	17	31232840	31330327	ref	LoF	phecode_215	Benign neoplasm of soft tissue	LoF	113.232	39.6867	323.068	5.47027e-10	3.33481e-05	1149	1144	5	0	298718	298703	15	0	REGENIE_BETA=4.729440;REGENIE_SE=0.534920;MAC=20.000000	No	17	PWpos
NF1	LoF	17	31233029	31334881	ref	LoF	phecode_215	Benign neoplasm of soft tissue	LoF	110.184	38.6718	313.937	6.24329e-10	3.33481e-05	1149	1144	5	0	298718	298703	15	0	REGENIE_BETA=4.702151;REGENIE_SE=0.534214;MAC=20.000000	No	17	PWpos
NF1	LoF	17	31163184	31219017	ref	LoF	phecode_215	Benign neoplasm of soft tissue	LoF	203.474	77.4419	534.617	5.3052e-16	3.33481e-05	1149	1141	8	0	298718	298706	12	0	REGENIE_BETA=5.315539;REGENIE_SE=0.492872;MAC=20.000000	No	12	PWpos
NF1	LoF	17	31233213	31334927	ref	LoF	phecode_215	Benign neoplasm of soft tissue	LoF	110.116	41.4878	292.266	2.01158e-11	3.66829e-05	1149	1143	6	0	298718	298702	16	0	REGENIE_BETA=4.701531;REGENIE_SE=0.498036;MAC=22.000000	No	18	PWpos
NF1	LoF	17	31233215	31334927	ref	LoF	phecode_215	Benign neoplasm of soft tissue	LoF	91.2766	32.1334	259.276	1.69767e-09	3.33481e-05	1149	1144	5	0	298718	298703	15	0	REGENIE_BETA=4.513895;REGENIE_SE=0.532662;MAC=20.000000	No	17	PWpos
NF1	LoF	17	31248982	31336331	ref	LoF	phecode_215	Benign neoplasm of soft tissue	LoF	85.2794	30.4544	238.802	2.26091e-09	3.50155e-05	1149	1144	5	0	298718	298702	16	0	REGENIE_BETA=4.445933;REGENIE_SE=0.525368;MAC=21.000000	No	17	PWpos
NF1	LoF	17	31248982	31336331	ref	LoF	phecode_215	Benign neoplasm of soft tissue	LoF	85.2794	30.4544	238.802	2.26091e-09	3.50155e-05	1149	1144	5	0	298718	298702	16	0	REGENIE_BETA=4.445933;REGENIE_SE=0.525368;MAC=21.000000	No	17	PWpos
NF1	LoF	17	31248982	31336331	ref	LoF	phecode_215	Benign neoplasm of soft tissue	LoF	85.2794	30.4544	238.802	2.26091e-09	3.50155e-05	1149	1144	5	0	298718	298702	16	0	REGENIE_BETA=4.445933;REGENIE_SE=0.525368;MAC=21.000000	No	17	PWpos
NF1	LoF	17	31249093	31336331	ref	LoF	phecode_215	Benign neoplasm of soft tissue	LoF	89.8311	31.7101	254.481	1.81828e-09	3.33481e-05	1149	1144	5	0	298718	298703	15	0	REGENIE_BETA=4.497931;REGENIE_SE=0.531283;MAC=20.000000	No	16	PWpos
NF1	LoF	17	31252977	31336345	ref	LoF	phecode_215	Benign neoplasm of soft tissue	LoF	113.108	42.152	303.504	1.79726e-11	3.33481e-05	1149	1143	6	0	298718	298704	14	0	REGENIE_BETA=4.728340;REGENIE_SE=0.503610;MAC=20.000000	No	16	PWpos
NF1	LoF	17	31252977	31336345	ref	LoF	phecode_215	Benign neoplasm of soft tissue	LoF	113.108	42.152	303.504	1.79726e-11	3.33481e-05	1149	1143	6	0	298718	298704	14	0	REGENIE_BETA=4.728340;REGENIE_SE=0.503610;MAC=20.000000	No	16	PWpos
NF1	LoF	17	31252991	31336380	ref	LoF	phecode_215	Benign neoplasm of soft tissue	LoF	108.334	40.4939	289.829	2.28759e-11	3.33481e-05	1149	1143	6	0	298718	298704	14	0	REGENIE_BETA=4.685221;REGENIE_SE=0.502086;MAC=20.000000	No	16	PWpos
NF1	LoF	17	31253001	31336915	ref	LoF	phecode_215	Benign neoplasm of soft tissue	LoF	94.0257	35.9316	246.046	4.82372e-11	3.66829e-05	1149	1143	6	0	298718	298702	16	0	REGENIE_BETA=4.543568;REGENIE_SE=0.490800;MAC=22.000000	No	18	PWpos
NF1	LoF	17	31169985	31223475	ref	LoF	phecode_215	Benign neoplasm of soft tissue	LoF	184.952	71.7593	476.696	9.04626e-16	3.50155e-05	1149	1141	8	0	298718	298705	13	0	REGENIE_BETA=5.220098;REGENIE_SE=0.483060;MAC=21.000000	No	12	PWpos
NF1	LoF	17	31258342	31336915	ref	LoF	phecode_215	Benign neoplasm of soft tissue	LoF	96.0238	36.4677	252.842	4.38307e-11	3.50155e-05	1149	1143	6	0	298718	298703	15	0	REGENIE_BETA=4.564596;REGENIE_SE=0.493973;MAC=21.000000	No	17	PWpos
NF1	LoF	17	31260516	31336915	ref	LoF	phecode_215	Benign neoplasm of soft tissue	LoF	104.997	39.3733	279.995	2.7264e-11	3.33481e-05	1149	1143	6	0	298718	298704	14	0	REGENIE_BETA=4.653931;REGENIE_SE=0.500439;MAC=20.000000	No	16	PWpos
NF1	LoF	17	31325876	31337390	ref	LoF	phecode_215	Benign neoplasm of soft tissue	LoF	104.105	39.0156	277.781	2.89448e-11	3.33481e-05	1149	1143	6	0	298718	298704	14	0	REGENIE_BETA=4.645398;REGENIE_SE=0.500742;MAC=20.000000	No	16	PWpos
NF1	LoF	17	31325876	31337390	ref	LoF	phecode_215	Benign neoplasm of soft tissue	LoF	104.105	39.0156	277.781	2.89448e-11	3.33481e-05	1149	1143	6	0	298718	298704	14	0	REGENIE_BETA=4.645398;REGENIE_SE=0.500742;MAC=20.000000	No	16	PWpos
NF1	LoF	17	31325876	31337390	ref	LoF	phecode_215	Benign neoplasm of soft tissue	LoF	104.105	39.0156	277.781	2.89448e-11	3.33481e-05	1149	1143	6	0	298718	298704	14	0	REGENIE_BETA=4.645398;REGENIE_SE=0.500742;MAC=20.000000	No	16	PWpos
NF1	LoF	17	31326029	31337881	ref	LoF	phecode_215	Benign neoplasm of soft tissue	LoF	104.858	39.3127	279.688	2.75636e-11	3.33481e-05	1149	1143	6	0	298718	298704	14	0	REGENIE_BETA=4.652611;REGENIE_SE=0.500551;MAC=20.000000	No	16	PWpos
NF1	LoF	17	31327527	31338739	ref	LoF	phecode_215	Benign neoplasm of soft tissue	LoF	84.4671	30.0052	237.782	2.43727e-09	3.33481e-05	1149	1144	5	0	298718	298703	15	0	REGENIE_BETA=4.436363;REGENIE_SE=0.528066;MAC=20.000000	No	16	PWpos
NF1	LoF	17	31327527	31338739	ref	LoF	phecode_215	Benign neoplasm of soft tissue	LoF	84.4671	30.0052	237.782	2.43727e-09	3.33481e-05	1149	1144	5	0	298718	298703	15	0	REGENIE_BETA=4.436363;REGENIE_SE=0.528066;MAC=20.000000	No	16	PWpos
NF1	LoF	17	31327535	31340578	ref	LoF	phecode_215	Benign neoplasm of soft tissue	LoF	83.0698	29.5619	233.428	2.63264e-09	3.33481e-05	1149	1144	5	0	298718	298703	15	0	REGENIE_BETA=4.419681;REGENIE_SE=0.527149;MAC=20.000000	No	16	PWpos
NF1	LoF	17	31327646	31343059	ref	LoF	phecode_215	Benign neoplasm of soft tissue	LoF	63.7584	21.0963	192.694	2.0198e-07	3.33481e-05	1149	1145	4	0	298718	298702	16	0	REGENIE_BETA=4.155100;REGENIE_SE=0.564297;MAC=20.000000	No	16	PWpos
NF1	LoF	17	31181761	31225093	ref	LoF	phecode_215	Benign neoplasm of soft tissue	LoF	146.405	55.7152	384.712	1.59698e-13	3.66829e-05	1149	1142	7	0	298718	298703	15	0	REGENIE_BETA=4.986374;REGENIE_SE=0.492928;MAC=22.000000	No	12	PWpos
NF1	LoF	17	31327646	31343059	ref	LoF	phecode_215	Benign neoplasm of soft tissue	LoF	63.7584	21.0963	192.694	2.0198e-07	3.33481e-05	1149	1145	4	0	298718	298702	16	0	REGENIE_BETA=4.155100;REGENIE_SE=0.564297;MAC=20.000000	No	16	PWpos
NF1	LoF	17	31330327	31349154	ref	LoF	phecode_215	Benign neoplasm of soft tissue	LoF	63.9407	21.149	193.315	1.99772e-07	3.33481e-05	1149	1145	4	0	298718	298702	16	0	REGENIE_BETA=4.157956;REGENIE_SE=0.564482;MAC=20.000000	No	16	PWpos
NF1	LoF	17	31330327	31349154	ref	LoF	phecode_215	Benign neoplasm of soft tissue	LoF	63.9407	21.149	193.315	1.99772e-07	3.33481e-05	1149	1145	4	0	298718	298702	16	0	REGENIE_BETA=4.157956;REGENIE_SE=0.564482;MAC=20.000000	No	16	PWpos
NF1	LoF	17	31334881	31349195	ref	LoF	phecode_215	Benign neoplasm of soft tissue	LoF	91.6099	32.875	255.281	1.40633e-09	3.33481e-05	1149	1144	5	0	298718	298703	15	0	REGENIE_BETA=4.517539;REGENIE_SE=0.522880;MAC=20.000000	No	16	PWpos
NF1	LoF	17	31334886	31350234	ref	LoF	phecode_215	Benign neoplasm of soft tissue	LoF	66.9889	22.3815	200.501	1.50367e-07	3.33481e-05	1149	1145	4	0	298718	298702	16	0	REGENIE_BETA=4.204526;REGENIE_SE=0.559344;MAC=20.000000	No	16	PWpos
NF1	LoF	17	31334927	31352299	ref	LoF	phecode_215	Benign neoplasm of soft tissue	LoF	49.7631	14.8781	166.443	9.2618e-06	3.33481e-05	1149	1146	3	0	298718	298701	17	0	REGENIE_BETA=3.907273;REGENIE_SE=0.616021;MAC=20.000000	No	16	PWpos
NF1	LoF	17	31336331	31352348	ref	LoF	phecode_215	Benign neoplasm of soft tissue	LoF	70.0017	23.3971	209.437	1.21702e-07	3.33481e-05	1149	1145	4	0	298718	298702	16	0	REGENIE_BETA=4.248519;REGENIE_SE=0.559146;MAC=20.000000	No	16	PWpos
NF1	LoF	17	31336345	31356582	ref	LoF	phecode_215	Benign neoplasm of soft tissue	LoF	72.3571	24.0688	217.524	1.07109e-07	3.33481e-05	1149	1145	4	0	298718	298702	16	0	REGENIE_BETA=4.281613;REGENIE_SE=0.561591;MAC=20.000000	No	17	PWpos
NF1	LoF	17	31336380	31357308	ref	LoF	phecode_215	Benign neoplasm of soft tissue	LoF	55.6901	16.6387	186.396	6.19429e-06	3.33481e-05	1149	1146	3	0	298718	298701	17	0	REGENIE_BETA=4.019802;REGENIE_SE=0.616375;MAC=20.000000	No	18	PWpos
NF1	LoF	17	31336915	31358565	ref	LoF	phecode_215	Benign neoplasm of soft tissue	LoF	57.3033	17.1086	191.931	5.61733e-06	3.33481e-05	1149	1146	3	0	298718	298701	17	0	REGENIE_BETA=4.048358;REGENIE_SE=0.616735;MAC=20.000000	No	18	PWpos
NF1	LoF	17	31181761	31225093	ref	LoF	phecode_215	Benign neoplasm of soft tissue	LoF	146.405	55.7152	384.712	1.59698e-13	3.66829e-05	1149	1142	7	0	298718	298703	15	0	REGENIE_BETA=4.986374;REGENIE_SE=0.492928;MAC=22.000000	No	12	PWpos
NF1	LoF	17	31200443	31225093	ref	LoF	phecode_215	Benign neoplasm of soft tissue	LoF	149.003	56.3449	394.034	1.47743e-13	3.50155e-05	1149	1142	7	0	298718	298704	14	0	REGENIE_BETA=5.003964;REGENIE_SE=0.496168;MAC=21.000000	No	11	PWpos
NF1	LoF	17	31200443	31225093	ref	LoF	phecode_215	Benign neoplasm of soft tissue	LoF	149.003	56.3449	394.034	1.47743e-13	3.50155e-05	1149	1142	7	0	298718	298704	14	0	REGENIE_BETA=5.003964;REGENIE_SE=0.496168;MAC=21.000000	No	11	PWpos
OCA2	LoF	15	27926150	27926150	ref	LoF	x1747_1	Blonde hair color	LoF	6.67807	3.51114	12.7015	1.6374e-07	7.19598e-05	32005	31989	16	0	266773	266746	27	0	REGENIE_BETA=1.898828;REGENIE_SE=0.328011;MAC=43.000000	chr15:27926150:CA:C	1	PWpos
OCA2	LoF	15	27755394	27845034	ref	LoF	x1747_1	Blonde hair color	LoF	7.88288	3.19547	19.4462	1.40435e-05	3.51381e-05	32010	31999	11	0	266811	266801	10	0	REGENIE_BETA=2.064693;REGENIE_SE=0.460701;MAC=21.000000	No	5	PWpos
OCA2	LoF	15	27871209	27951799	ref	LoF	x1747_1	Blonde hair color	LoF	3.80302	1.36052	10.6305	0.0195122	3.34649e-05	32010	32005	5	0	266811	266796	15	0	REGENIE_BETA=1.335796;REGENIE_SE=0.524463;MAC=20.000000	No	8	non-PW
OCA2	LoF	15	27871216	27951894	ref	LoF	x1747_1	Blonde hair color	LoF	4.27406	0.884922	20.6432	0.0706362	3.34649e-05	32010	32006	4	0	266811	266795	16	0	REGENIE_BETA=1.452565;REGENIE_SE=0.803494;MAC=20.000000	No	8	non-PW
OCA2	LoF	15	27871243	27955156	ref	LoF	x1747_1	Blonde hair color	LoF	3.05338	1.09993	8.47612	0.0460551	3.68113e-05	32010	32005	5	0	266811	266794	17	0	REGENIE_BETA=1.116248;REGENIE_SE=0.520930;MAC=22.000000	No	8	non-PW
OCA2	LoF	15	27871245	27955156	ref	LoF	x1747_1	Blonde hair color	LoF	3.40557	0.754578	15.3701	0.110997	3.51381e-05	32010	32006	4	0	266811	266794	17	0	REGENIE_BETA=1.225412;REGENIE_SE=0.768896;MAC=21.000000	No	7	non-PW
OCA2	LoF	15	27871260	27955157	ref	LoF	x1747_1	Blonde hair color	LoF	3.30832	0.740919	14.7722	0.117072	3.68113e-05	32010	32006	4	0	266811	266793	18	0	REGENIE_BETA=1.196440;REGENIE_SE=0.763435;MAC=22.000000	No	8	non-PW
OCA2	LoF	15	27926167	27955157	ref	LoF	x1747_1	Blonde hair color	LoF	3.45174	0.762166	15.6325	0.107933	3.51381e-05	32010	32006	4	0	266811	266794	17	0	REGENIE_BETA=1.238879;REGENIE_SE=0.770662;MAC=21.000000	No	7	non-PW
OCA2	LoF	15	27926167	27955157	ref	LoF	x1747_1	Blonde hair color	LoF	3.45174	0.762166	15.6325	0.107933	3.51381e-05	32010	32006	4	0	266811	266794	17	0	REGENIE_BETA=1.238879;REGENIE_SE=0.770662;MAC=21.000000	No	7	non-PW
OCA2	LoF	15	27951783	27955158	ref	LoF	x1747_1	Blonde hair color	LoF	2.70583	0.647838	11.3015	0.172327	4.01578e-05	32010	32006	4	0	266811	266791	20	0	REGENIE_BETA=0.995410;REGENIE_SE=0.729363;MAC=24.000000	No	8	non-PW
OCA2	LoF	15	27951799	27957598	ref	LoF	x1747_1	Blonde hair color	LoF	4.57945	1.8411	11.3907	0.00272066	3.84846e-05	32010	32003	7	0	266811	266795	16	0	REGENIE_BETA=1.521580;REGENIE_SE=0.464915;MAC=23.000000	No	9	PWpos
OCA2	LoF	15	27951894	27966689	ref	LoF	x1747_1	Blonde hair color	LoF	6.30841	2.63432	15.1067	0.000126419	3.84846e-05	32010	32001	9	0	266811	266797	14	0	REGENIE_BETA=1.841883;REGENIE_SE=0.445547;MAC=23.000000	No	10	PWpos
OCA2	LoF	15	27755424	27871216	ref	LoF	x1747_1	Blonde hair color	LoF	8.15285	3.24053	20.5117	2.08822e-05	3.34649e-05	32010	32000	10	0	266811	266801	10	0	REGENIE_BETA=2.098368;REGENIE_SE=0.470738;MAC=20.000000	No	8	PWpos
OCA2	LoF	15	27951894	27966689	ref	LoF	x1747_1	Blonde hair color	LoF	6.30841	2.63432	15.1067	0.000126419	3.84846e-05	32010	32001	9	0	266811	266797	14	0	REGENIE_BETA=1.841883;REGENIE_SE=0.445547;MAC=23.000000	No	10	PWpos
OCA2	LoF	15	27951894	27966689	ref	LoF	x1747_1	Blonde hair color	LoF	6.30841	2.63432	15.1067	0.000126419	3.84846e-05	32010	32001	9	0	266811	266797	14	0	REGENIE_BETA=1.841883;REGENIE_SE=0.445547;MAC=23.000000	No	10	PWpos
OCA2	LoF	15	27951894	27966689	ref	LoF	x1747_1	Blonde hair color	LoF	6.30841	2.63432	15.1067	0.000126419	3.84846e-05	32010	32001	9	0	266811	266797	14	0	REGENIE_BETA=1.841883;REGENIE_SE=0.445547;MAC=23.000000	No	10	PWpos
OCA2	LoF	15	27955156	27966689	ref	LoF	x1747_1	Blonde hair color	LoF	6.55181	2.70435	15.8731	0.000104425	3.68113e-05	32010	32001	9	0	266811	266798	13	0	REGENIE_BETA=1.879742;REGENIE_SE=0.451478;MAC=22.000000	No	9	PWpos
OCA2	LoF	15	27955157	27983390	ref	LoF	x1747_1	Blonde hair color	LoF	7.85117	3.16823	19.4559	3.0682e-05	3.34649e-05	32010	32001	9	0	266811	266800	11	0	REGENIE_BETA=2.060662;REGENIE_SE=0.463013;MAC=20.000000	No	10	PWpos
OCA2	LoF	15	27955158	27983484	ref	LoF	x1747_1	Blonde hair color	LoF	12.5323	5.90764	26.5855	1.84835e-10	5.01973e-05	32010	31993	17	0	266811	266798	13	0	REGENIE_BETA=2.528306;REGENIE_SE=0.383711;MAC=30.000000	No	9	PWpos
OCA2	LoF	15	27955175	27983484	ref	LoF	x1747_1	Blonde hair color	LoF	16.5899	7.0902	38.8178	6.70516e-11	4.18311e-05	32010	31994	16	0	266811	266802	9	0	REGENIE_BETA=2.808797;REGENIE_SE=0.433724;MAC=25.000000	No	7	PWpos
OCA2	LoF	15	27957598	27983484	ref	LoF	x1747_1	Blonde hair color	LoF	18.3862	7.60835	44.4318	3.22025e-11	4.01578e-05	32010	31994	16	0	266811	266803	8	0	REGENIE_BETA=2.911601;REGENIE_SE=0.450189;MAC=24.000000	No	6	PWpos
OCA2	LoF	15	27957598	27983484	ref	LoF	x1747_1	Blonde hair color	LoF	18.3862	7.60835	44.4318	3.22025e-11	4.01578e-05	32010	31994	16	0	266811	266803	8	0	REGENIE_BETA=2.911601;REGENIE_SE=0.450189;MAC=24.000000	No	6	PWpos
OCA2	LoF	15	27957598	27983484	ref	LoF	x1747_1	Blonde hair color	LoF	18.3862	7.60835	44.4318	3.22025e-11	4.01578e-05	32010	31994	16	0	266811	266803	8	0	REGENIE_BETA=2.911601;REGENIE_SE=0.450189;MAC=24.000000	No	6	PWpos
OCA2	LoF	15	27755473	27871260	ref	LoF	x1747_1	Blonde hair color	LoF	6.65628	2.61495	16.9433	0.000166212	3.34649e-05	32010	32001	9	0	266811	266800	11	0	REGENIE_BETA=1.895560;REGENIE_SE=0.476699;MAC=20.000000	No	9	PWpos
OCA2	LoF	15	27966689	27985149	ref	LoF	x1747_1	Blonde hair color	LoF	17.6463	6.83179	45.5799	9.75433e-10	3.51381e-05	32010	31996	14	0	266811	266804	7	0	REGENIE_BETA=2.870526;REGENIE_SE=0.484162;MAC=21.000000	No	6	PWpos
OCA2	LoF	15	27966689	27985149	ref	LoF	x1747_1	Blonde hair color	LoF	17.6463	6.83179	45.5799	9.75433e-10	3.51381e-05	32010	31996	14	0	266811	266804	7	0	REGENIE_BETA=2.870526;REGENIE_SE=0.484162;MAC=21.000000	No	6	PWpos
OCA2	LoF	15	27983371	27986644	ref	LoF	x1747_1	Blonde hair color	LoF	12.9424	5.02426	33.3396	1.24168e-07	3.34649e-05	32010	31998	12	0	266811	266803	8	0	REGENIE_BETA=2.560512;REGENIE_SE=0.482781;MAC=20.000000	No	7	PWpos
OCA2	LoF	15	27983371	27986644	ref	LoF	x1747_1	Blonde hair color	LoF	12.9424	5.02426	33.3396	1.24168e-07	3.34649e-05	32010	31998	12	0	266811	266803	8	0	REGENIE_BETA=2.560512;REGENIE_SE=0.482781;MAC=20.000000	No	7	PWpos
OCA2	LoF	15	27983390	27989599	ref	LoF	x1747_1	Blonde hair color	LoF	11.0252	4.39633	27.6494	4.5147e-07	3.51381e-05	32010	31998	12	0	266811	266802	9	0	REGENIE_BETA=2.400188;REGENIE_SE=0.469099;MAC=21.000000	No	7	PWpos
OCA2	LoF	15	27983484	27989599	ref	LoF	x1747_1	Blonde hair color	LoF	12.6952	4.89657	32.9144	1.81914e-07	3.34649e-05	32010	31998	12	0	266811	266803	8	0	REGENIE_BETA=2.541223;REGENIE_SE=0.486074;MAC=20.000000	No	6	PWpos
OCA2	LoF	15	27985149	28014903	ref	LoF	x1747_1	Blonde hair color	LoF	3.19679	1.11599	9.15735	0.0427246	3.34649e-05	32010	32005	5	0	266811	266796	15	0	REGENIE_BETA=1.162148;REGENIE_SE=0.536953;MAC=20.000000	No	10	non-PW
OCA2	LoF	15	27985162	28016171	ref	LoF	x1747_1	Blonde hair color	LoF	2.20015	0.649448	7.4535	0.20529	5.68902e-05	32010	32005	5	0	266811	266782	29	0	REGENIE_BETA=0.788525;REGENIE_SE=0.622541;MAC=34.000000	No	11	non-PW
OCA2	LoF	15	27986586	28016171	ref	LoF	x1747_1	Blonde hair color	LoF	2.36615	0.682534	8.20276	0.174522	5.5217e-05	32010	32005	5	0	266811	266783	28	0	REGENIE_BETA=0.861264;REGENIE_SE=0.634301;MAC=33.000000	No	10	non-PW
OCA2	LoF	15	27986644	28016171	ref	LoF	x1747_1	Blonde hair color	LoF	1.88678	0.514382	6.9208	0.338354	5.35438e-05	32010	32006	4	0	266811	266783	28	0	REGENIE_BETA=0.634871;REGENIE_SE=0.663104;MAC=32.000000	No	9	non-PW
OCA2	LoF	15	27845034	27926167	ref	LoF	x1747_1	Blonde hair color	LoF	7.44416	3.01069	18.4063	3.63047e-05	3.51381e-05	32010	32000	10	0	266811	266800	11	0	REGENIE_BETA=2.007430;REGENIE_SE=0.461877;MAC=21.000000	No	9	PWpos
OCA2	LoF	15	27989599	28016171	ref	LoF	x1747_1	Blonde hair color	LoF	1.92863	0.521326	7.13488	0.325091	5.18705e-05	32010	32006	4	0	266811	266784	27	0	REGENIE_BETA=0.656808;REGENIE_SE=0.667455;MAC=31.000000	No	8	non-PW
OCA2	LoF	15	27989599	28016171	ref	LoF	x1747_1	Blonde hair color	LoF	1.92863	0.521326	7.13488	0.325091	5.18705e-05	32010	32006	4	0	266811	266784	27	0	REGENIE_BETA=0.656808;REGENIE_SE=0.667455;MAC=31.000000	No	8	non-PW
OCA2	LoF	15	27989600	28016171	ref	LoF	x1747_1	Blonde hair color	LoF	1.52607	0.377597	6.16768	0.55305	4.8524e-05	32010	32007	3	0	266811	266785	26	0	REGENIE_BETA=0.422698;REGENIE_SE=0.712577;MAC=29.000000	No	7	non-PW
OCA2	LoF	15	27990574	28016171	ref	LoF	x1747_1	Blonde hair color	LoF	2.5437	0.505121	12.8096	0.257662	3.51381e-05	32010	32007	3	0	266811	266793	18	0	REGENIE_BETA=0.933618;REGENIE_SE=0.824799;MAC=21.000000	No	6	non-PW
OCA2	LoF	15	27990600	28016171	ref	LoF	x1747_1	Blonde hair color	LoF	1.41353	0.265979	7.51207	0.684687	3.34649e-05	32010	32008	2	0	266811	266793	18	0	REGENIE_BETA=0.346088;REGENIE_SE=0.852273;MAC=20.000000	No	5	non-PW
OCA2	LoF	15	28014895	28016171	ref	LoF	x1747_1	Blonde hair color	LoF	1.48367	0.271278	8.11445	0.649051	3.17916e-05	32010	32008	2	0	266811	266794	17	0	REGENIE_BETA=0.394518;REGENIE_SE=0.866918;MAC=19.000000	No	4	non-PW
OCA2	LoF	15	28014895	28016171	ref	LoF	x1747_1	Blonde hair color	LoF	1.48367	0.271278	8.11445	0.649051	3.17916e-05	32010	32008	2	0	266811	266794	17	0	REGENIE_BETA=0.394518;REGENIE_SE=0.866918;MAC=19.000000	No	4	non-PW
OCA2	LoF	15	28014903	28016173	ref	LoF	x1747_1	Blonde hair color	LoF	0.824778	0.12791	5.31828	0.839462	2.84451e-05	32010	32009	1	0	266811	266795	16	0	REGENIE_BETA=-0.192641;REGENIE_SE=0.950931;MAC=17.000000	No	4	non-PW
OCA2	LoF	15	28014931	28016173	ref	LoF	x1747_1	Blonde hair color	LoF	0.853871	0.127557	5.71582	0.870631	2.67719e-05	32010	32009	1	0	266811	266796	15	0	REGENIE_BETA=-0.157975;REGENIE_SE=0.970025;MAC=16.000000	No	3	non-PW
OCA2	LoF	15	28016171	28016173	ref	LoF	x1747_1	Blonde hair color	LoF	0.332504	0.0476496	2.32025	0.266635	2.50986e-05	32010	32010	0	0	266811	266796	15	0	REGENIE_BETA=-1.101104;REGENIE_SE=0.991231;MAC=15.000000	No	2	non-PW
OCA2	LoF	15	27845044	27951783	ref	LoF	x1747_1	Blonde hair color	LoF	4.68884	1.7625	12.4739	0.00461543	3.34649e-05	32010	32004	6	0	266811	266797	14	0	REGENIE_BETA=1.545185;REGENIE_SE=0.499220;MAC=20.000000	No	9	PWpos
OCA2	LoF	15	28016171	28016173	ref	LoF	x1747_1	Blonde hair color	LoF	0.332504	0.0476496	2.32025	0.266635	2.50986e-05	32010	32010	0	0	266811	266796	15	0	REGENIE_BETA=-1.101104;REGENIE_SE=0.991231;MAC=15.000000	No	2	non-PW
OCA2	LoF	15	28016173	28018396	ref	LoF	x1747_1	Blonde hair color	LoF	0.760595	0.12879	4.49184	0.762641	3.17916e-05	32010	32009	1	0	266811	266793	18	0	REGENIE_BETA=-0.273654;REGENIE_SE=0.906096;MAC=19.000000	No	3	non-PW
OCA2	LoF	15	28016188	28027901	ref	LoF	x1747_1	Blonde hair color	LoF	7.16063	2.88316	17.7842	0.000109478	3.68113e-05	32010	32002	8	0	266811	266797	14	0	REGENIE_BETA=1.968598;REGENIE_SE=0.464147;MAC=22.000000	No	10	PWpos
OCA2	LoF	15	28018396	28027901	ref	LoF	x1747_1	Blonde hair color	LoF	7.56703	3.00238	19.0716	8.35081e-05	3.51381e-05	32010	32002	8	0	266811	266798	13	0	REGENIE_BETA=2.023801;REGENIE_SE=0.471640;MAC=21.000000	No	9	PWpos
OCA2	LoF	15	28018438	28027972	ref	LoF	x1747_1	Blonde hair color	LoF	6.19117	2.35781	16.2569	0.00064353	3.34649e-05	32010	32003	7	0	266811	266798	13	0	REGENIE_BETA=1.823124;REGENIE_SE=0.492556;MAC=20.000000	No	10	PWpos
OCA2	LoF	15	28018439	28027980	ref	LoF	x1747_1	Blonde hair color	LoF	4.91081	2.07406	11.6275	0.000944236	4.35043e-05	32010	32002	8	0	266811	266793	18	0	REGENIE_BETA=1.591438;REGENIE_SE=0.439769;MAC=26.000000	No	10	PWpos
OCA2	LoF	15	28018474	28027980	ref	LoF	x1747_1	Blonde hair color	LoF	4.299	1.74656	10.5816	0.00364964	4.18311e-05	32010	32003	7	0	266811	266793	18	0	REGENIE_BETA=1.458383;REGENIE_SE=0.459566;MAC=25.000000	No	9	non-PW
OCA2	LoF	15	28022500	28027980	ref	LoF	x1747_1	Blonde hair color	LoF	4.1214	1.58235	10.7347	0.00794765	3.84846e-05	32010	32004	6	0	266811	266794	17	0	REGENIE_BETA=1.416194;REGENIE_SE=0.488420;MAC=23.000000	No	8	non-PW
OCA2	LoF	15	28022500	28027980	ref	LoF	x1747_1	Blonde hair color	LoF	4.1214	1.58235	10.7347	0.00794765	3.84846e-05	32010	32004	6	0	266811	266794	17	0	REGENIE_BETA=1.416194;REGENIE_SE=0.488420;MAC=23.000000	No	8	non-PW
OCA2	LoF	15	28022500	28027980	ref	LoF	x1747_1	Blonde hair color	LoF	4.1214	1.58235	10.7347	0.00794765	3.84846e-05	32010	32004	6	0	266811	266794	17	0	REGENIE_BETA=1.416194;REGENIE_SE=0.488420;MAC=23.000000	No	8	non-PW
OCA2	LoF	15	27851410	27951799	ref	LoF	x1747_1	Blonde hair color	LoF	5.02624	2.02821	12.4559	0.00156211	3.84846e-05	32010	32003	7	0	266811	266795	16	0	REGENIE_BETA=1.614672;REGENIE_SE=0.463028;MAC=23.000000	No	9	PWpos
OCA2	LoF	15	28022501	28027980	ref	LoF	x1747_1	Blonde hair color	LoF	4.54488	1.70813	12.0927	0.0053662	3.51381e-05	32010	32004	6	0	266811	266796	15	0	REGENIE_BETA=1.514000;REGENIE_SE=0.499295;MAC=21.000000	No	7	PWpos
OCA2	LoF	15	28022574	28028005	ref	LoF	x1747_1	Blonde hair color	LoF	6.20777	2.36583	16.2888	0.000627522	3.34649e-05	32010	32003	7	0	266811	266798	13	0	REGENIE_BETA=1.825802;REGENIE_SE=0.492190;MAC=20.000000	No	7	PWpos
OCA2	LoF	15	28027893	28028010	ref	LoF	x1747_1	Blonde hair color	LoF	5.88025	2.40653	14.3682	0.000356257	3.84846e-05	32010	32002	8	0	266811	266796	15	0	REGENIE_BETA=1.771599;REGENIE_SE=0.455833;MAC=23.000000	No	7	PWpos
OCA2	LoF	15	28027901	28081646	ref	LoF	x1747_1	Blonde hair color	LoF	3.24073	1.18692	8.84837	0.0343545	3.84846e-05	32010	32005	5	0	266811	266793	18	0	REGENIE_BETA=1.175798;REGENIE_SE=0.512476;MAC=23.000000	No	9	non-PW
OCA2	LoF	15	28027959	28081646	ref	LoF	x1747_1	Blonde hair color	LoF	2.75961	0.530296	14.3607	0.227735	3.34649e-05	32010	32007	3	0	266811	266794	17	0	REGENIE_BETA=1.015090;REGENIE_SE=0.841551;MAC=20.000000	No	8	non-PW
OCA2	LoF	15	28027972	28081674	ref	LoF	x1747_1	Blonde hair color	LoF	3.51784	1.17282	10.5517	0.0405446	3.34649e-05	32010	32006	4	0	266811	266795	16	0	REGENIE_BETA=1.257846;REGENIE_SE=0.560437;MAC=20.000000	No	8	non-PW
OCA2	LoF	15	28027980	28081711	ref	LoF	x1747_1	Blonde hair color	LoF	4.82021	0.971135	23.925	0.054338	3.68113e-05	32010	32006	4	0	266811	266793	18	0	REGENIE_BETA=1.572817;REGENIE_SE=0.817416;MAC=22.000000	No	8	PWpos
OCA2	LoF	15	28028005	28081717	ref	LoF	x1747_1	Blonde hair color	LoF	4.37648	1.80692	10.6002	0.00300255	4.35043e-05	32010	32003	7	0	266811	266792	19	0	REGENIE_BETA=1.476246;REGENIE_SE=0.451347;MAC=26.000000	No	8	non-PW
OCA2	LoF	15	28028010	28081717	ref	LoF	x1747_1	Blonde hair color	LoF	3.62749	1.4335	9.17942	0.0129714	4.18311e-05	32010	32004	6	0	266811	266792	19	0	REGENIE_BETA=1.288542;REGENIE_SE=0.473693;MAC=25.000000	No	7	non-PW
OCA2	LoF	15	28028061	28081717	ref	LoF	x1747_1	Blonde hair color	LoF	3.69605	1.33548	10.2292	0.0210193	3.51381e-05	32010	32005	5	0	266811	266795	16	0	REGENIE_BETA=1.307265;REGENIE_SE=0.519386;MAC=21.000000	No	6	non-PW
OCA2	LoF	15	27851410	27951799	ref	LoF	x1747_1	Blonde hair color	LoF	5.02624	2.02821	12.4559	0.00156211	3.84846e-05	32010	32003	7	0	266811	266795	16	0	REGENIE_BETA=1.614672;REGENIE_SE=0.463028;MAC=23.000000	No	9	PWpos
OCA2	LoF	15	28028061	28081717	ref	LoF	x1747_1	Blonde hair color	LoF	3.69605	1.33548	10.2292	0.0210193	3.51381e-05	32010	32005	5	0	266811	266795	16	0	REGENIE_BETA=1.307265;REGENIE_SE=0.519386;MAC=21.000000	No	6	non-PW
OCA2	LoF	15	28032092	28081717	ref	LoF	x1747_1	Blonde hair color	LoF	3.72899	1.3435	10.3501	0.020413	3.34649e-05	32010	32005	5	0	266811	266796	15	0	REGENIE_BETA=1.316137;REGENIE_SE=0.520856;MAC=20.000000	No	5	non-PW
OCA2	LoF	15	28081646	28081724	ref	LoF	x1747_1	Blonde hair color	LoF	4.64758	1.76139	12.263	0.00455663	3.34649e-05	32010	32004	6	0	266811	266797	14	0	REGENIE_BETA=1.536346;REGENIE_SE=0.495031;MAC=20.000000	No	5	PWpos
OCA2	LoF	15	28081646	28081724	ref	LoF	x1747_1	Blonde hair color	LoF	4.64758	1.76139	12.263	0.00455663	3.34649e-05	32010	32004	6	0	266811	266797	14	0	REGENIE_BETA=1.536346;REGENIE_SE=0.495031;MAC=20.000000	No	5	PWpos
OCA2	LoF	15	28081674	28081851	ref	LoF	x1747_1	Blonde hair color	LoF	6.66317	2.59967	17.0783	0.000353114	3.51381e-05	32010	32003	7	0	266811	266797	14	0	REGENIE_BETA=1.896595;REGENIE_SE=0.480218;MAC=21.000000	No	7	PWpos
OCA2	LoF	15	28081711	28081851	ref	LoF	x1747_1	Blonde hair color	LoF	5.67565	2.11114	15.2586	0.00181959	3.34649e-05	32010	32004	6	0	266811	266797	14	0	REGENIE_BETA=1.736185;REGENIE_SE=0.504579;MAC=20.000000	No	6	PWpos
OCA2	LoF	15	28081717	28081896	ref	LoF	x1747_1	Blonde hair color	LoF	5.8807	2.16072	16.0051	0.00159731	3.17916e-05	32010	32004	6	0	266811	266798	13	0	REGENIE_BETA=1.771676;REGENIE_SE=0.510842;MAC=19.000000	No	7	PWpos
OCA2	LoF	15	27851410	27951799	ref	LoF	x1747_1	Blonde hair color	LoF	5.02624	2.02821	12.4559	0.00156211	3.84846e-05	32010	32003	7	0	266811	266795	16	0	REGENIE_BETA=1.614672;REGENIE_SE=0.463028;MAC=23.000000	No	9	PWpos
OCA2	LoF	15	27851410	27951799	ref	LoF	x1747_1	Blonde hair color	LoF	5.02624	2.02821	12.4559	0.00156211	3.84846e-05	32010	32003	7	0	266811	266795	16	0	REGENIE_BETA=1.614672;REGENIE_SE=0.463028;MAC=23.000000	No	9	PWpos
PALB2	LoF	16	23603471	23603471	ref	LoF	phecode_174.11	Malignant neoplasm of breast	LoF	2.64029	0.357496	19.4999	0.341258	3.95864e-05	12809	12807	2	0	151389	151378	11	0	REGENIE_BETA=0.970889;REGENIE_SE=1.020181;MAC=13.000000	chr16:23603471:G:C	1	non-PW
PALB2	LoF	16	23614088	23614088	ref	LoF	phecode_174.11	Malignant neoplasm of breast	LoF	3.95168	1.4739	10.5949	0.0142656	7.0104e-05	12801	12796	5	0	151241	151223	18	0	REGENIE_BETA=1.374141;REGENIE_SE=0.503189;MAC=23.000000	chr16:23614088:AT:A	1	non-PW
PALB2	LoF	16	23614025	23626266	ref	LoF	phecode_174.11	Malignant neoplasm of breast	LoF	1.90648	0.143776	25.28	0.624641	2.73978e-05	12813	12812	1	0	151434	151426	8	0	REGENIE_BETA=0.645257;REGENIE_SE=1.318778;MAC=9.000000	No	14	non-PW
PALB2	LoF	16	23637865	23637885	ref	LoF	phecode_174.11	Malignant neoplasm of breast	LoF	6.23085	2.38302	16.2917	0.000920425	6.08839e-05	12813	12807	6	0	151434	151420	14	0	REGENIE_BETA=1.829512;REGENIE_SE=0.490389;MAC=20.000000	No	3	PWpos
PALB2	LoF	16	23637876	23641156	ref	LoF	phecode_174.11	Malignant neoplasm of breast	LoF	7.44894	2.28876	24.2431	0.00300437	3.95745e-05	12813	12809	4	0	151434	151425	9	0	REGENIE_BETA=2.008072;REGENIE_SE=0.602083;MAC=13.000000	No	6	PWpos
PALB2	LoF	16	23614029	23626266	ref	LoF	phecode_174.11	Malignant neoplasm of breast	LoF	2.09812	0.14713	29.9199	0.584697	2.43536e-05	12813	12812	1	0	151434	151427	7	0	REGENIE_BETA=0.741040;REGENIE_SE=1.355883;MAC=8.000000	No	13	non-PW
PALB2	LoF	16	23621426	23626266	ref	LoF	phecode_174.11	Malignant neoplasm of breast	LoF	2.09812	0.14713	29.9199	0.584697	2.43536e-05	12813	12812	1	0	151434	151427	7	0	REGENIE_BETA=0.741040;REGENIE_SE=1.355883;MAC=8.000000	No	12	non-PW
PALB2	LoF	16	23621467	23626266	ref	LoF	phecode_174.11	Malignant neoplasm of breast	LoF	2.09812	0.14713	29.9199	0.584697	2.43536e-05	12813	12812	1	0	151434	151427	7	0	REGENIE_BETA=0.741040;REGENIE_SE=1.355883;MAC=8.000000	No	11	non-PW
PALB2	LoF	16	23621467	23626266	ref	LoF	phecode_174.11	Malignant neoplasm of breast	LoF	2.09812	0.14713	29.9199	0.584697	2.43536e-05	12813	12812	1	0	151434	151427	7	0	REGENIE_BETA=0.741040;REGENIE_SE=1.355883;MAC=8.000000	No	11	non-PW
PALB2	LoF	16	23622979	23626290	ref	LoF	phecode_174.11	Malignant neoplasm of breast	LoF	0.335989	0.0235056	4.80265	0.421577	2.73978e-05	12813	12813	0	0	151434	151425	9	0	REGENIE_BETA=-1.090676;REGENIE_SE=1.357088;MAC=9.000000	No	12	non-PW
PALB2	LoF	16	23622982	23626310	ref	LoF	phecode_174.11	Malignant neoplasm of breast	LoF	1.38206	0.134118	14.2419	0.785712	3.34862e-05	12813	12812	1	0	151434	151424	10	0	REGENIE_BETA=0.323577;REGENIE_SE=1.190131;MAC=11.000000	No	12	non-PW
PALB2	LoF	16	23622998	23626310	ref	LoF	phecode_174.11	Malignant neoplasm of breast	LoF	1.38206	0.134118	14.2419	0.785712	3.34862e-05	12813	12812	1	0	151434	151424	10	0	REGENIE_BETA=0.323577;REGENIE_SE=1.190131;MAC=11.000000	No	11	non-PW
PALB2	LoF	16	23623003	23626310	ref	LoF	phecode_174.11	Malignant neoplasm of breast	LoF	1.38206	0.134118	14.2419	0.785712	3.34862e-05	12813	12812	1	0	151434	151424	10	0	REGENIE_BETA=0.323577;REGENIE_SE=1.190131;MAC=11.000000	No	10	non-PW
PALB2	LoF	16	23623049	23626310	ref	LoF	phecode_174.11	Malignant neoplasm of breast	LoF	1.76499	0.140712	22.1388	0.659736	2.73978e-05	12813	12812	1	0	151434	151426	8	0	REGENIE_BETA=0.568145;REGENIE_SE=1.290426;MAC=9.000000	No	9	non-PW
PALB2	LoF	16	23621362	23621362	ref	LoF	phecode_174.11	Malignant neoplasm of breast	LoF	4.92599	3.37311	7.19377	2.26222e-13	0.000414137	12812	12772	40	0	151385	151289	96	0	REGENIE_BETA=1.594524;REGENIE_SE=0.193213;MAC=136.000000	chr16:23621362:C:T	1	non-PW
PALB2	LoF	16	23623063	23626354	ref	LoF	phecode_174.11	Malignant neoplasm of breast	LoF	1.35161	0.133423	13.6921	0.7987	3.34862e-05	12813	12812	1	0	151434	151424	10	0	REGENIE_BETA=0.301294;REGENIE_SE=1.181410;MAC=11.000000	No	11	non-PW
PALB2	LoF	16	23624008	23626398	ref	LoF	phecode_174.11	Malignant neoplasm of breast	LoF	4.60487	0.487292	43.5157	0.182654	3.34862e-05	12813	12811	2	0	151434	151425	9	0	REGENIE_BETA=1.527115;REGENIE_SE=1.145943;MAC=11.000000	No	11	non-PW
PALB2	LoF	16	23624080	23629768	ref	LoF	phecode_174.11	Malignant neoplasm of breast	LoF	2.96485	0.378705	23.2116	0.300603	3.65303e-05	12813	12811	2	0	151434	151424	10	0	REGENIE_BETA=1.086827;REGENIE_SE=1.049930;MAC=12.000000	No	11	non-PW
PALB2	LoF	16	23626255	23629768	ref	LoF	phecode_174.11	Malignant neoplasm of breast	LoF	2.96485	0.378705	23.2116	0.300603	3.65303e-05	12813	12811	2	0	151434	151424	10	0	REGENIE_BETA=1.086827;REGENIE_SE=1.049930;MAC=12.000000	No	10	non-PW
PALB2	LoF	16	23626266	23629786	ref	LoF	phecode_174.11	Malignant neoplasm of breast	LoF	4.19726	0.459994	38.2982	0.203522	3.34862e-05	12813	12811	2	0	151434	151425	9	0	REGENIE_BETA=1.434431;REGENIE_SE=1.128068;MAC=11.000000	No	10	non-PW
PALB2	LoF	16	23626273	23629828	ref	LoF	phecode_174.11	Malignant neoplasm of breast	LoF	4.69357	1.62641	13.5449	0.00870246	5.17513e-05	12813	12808	5	0	151434	151422	12	0	REGENIE_BETA=1.546193;REGENIE_SE=0.540733;MAC=17.000000	No	10	non-PW
PALB2	LoF	16	23626290	23629828	ref	LoF	phecode_174.11	Malignant neoplasm of breast	LoF	4.95671	1.69075	14.5314	0.00721941	4.87071e-05	12813	12808	5	0	151434	151423	11	0	REGENIE_BETA=1.600742;REGENIE_SE=0.548770;MAC=16.000000	No	9	non-PW
PALB2	LoF	16	23626310	23629828	ref	LoF	phecode_174.11	Malignant neoplasm of breast	LoF	5.14099	1.73043	15.2736	0.00640334	4.56629e-05	12813	12808	5	0	151434	151424	10	0	REGENIE_BETA=1.637246;REGENIE_SE=0.555560;MAC=15.000000	No	8	PWpos
PALB2	LoF	16	23626352	23629828	ref	LoF	phecode_174.11	Malignant neoplasm of breast	LoF	4.59254	1.39407	15.1294	0.0196178	3.95745e-05	12813	12809	4	0	151434	151425	9	0	REGENIE_BETA=1.524433;REGENIE_SE=0.608279;MAC=13.000000	No	7	non-PW
PALB2	LoF	16	23626354	23629828	ref	LoF	phecode_174.11	Malignant neoplasm of breast	LoF	4.59254	1.39407	15.1294	0.0196178	3.95745e-05	12813	12809	4	0	151434	151425	9	0	REGENIE_BETA=1.524433;REGENIE_SE=0.608279;MAC=13.000000	No	6	non-PW
PALB2	LoF	16	23603511	23607958	ref	LoF	phecode_174.11	Malignant neoplasm of breast	LoF	2.24095	0.3311	15.1672	0.408215	4.87071e-05	12813	12811	2	0	151434	151420	14	0	REGENIE_BETA=0.806899;REGENIE_SE=0.975648;MAC=16.000000	No	5	non-PW
PALB2	LoF	16	23626398	23629828	ref	LoF	phecode_174.11	Malignant neoplasm of breast	LoF	5.43625	1.56303	18.9074	0.012102	3.34862e-05	12813	12809	4	0	151434	151427	7	0	REGENIE_BETA=1.693090;REGENIE_SE=0.635961;MAC=11.000000	No	4	PWpos
PALB2	LoF	16	23629768	23629828	ref	LoF	phecode_174.11	Malignant neoplasm of breast	LoF	4.18178	1.0737	16.2869	0.0510246	3.0442e-05	12813	12810	3	0	151434	151427	7	0	REGENIE_BETA=1.430736;REGENIE_SE=0.693699;MAC=10.000000	No	3	non-PW
PALB2	LoF	16	23629768	23629828	ref	LoF	phecode_174.11	Malignant neoplasm of breast	LoF	4.18178	1.0737	16.2869	0.0510246	3.0442e-05	12813	12810	3	0	151434	151427	7	0	REGENIE_BETA=1.430736;REGENIE_SE=0.693699;MAC=10.000000	No	3	non-PW
PALB2	LoF	16	23629768	23629828	ref	LoF	phecode_174.11	Malignant neoplasm of breast	LoF	4.18178	1.0737	16.2869	0.0510246	3.0442e-05	12813	12810	3	0	151434	151427	7	0	REGENIE_BETA=1.430736;REGENIE_SE=0.693699;MAC=10.000000	No	3	non-PW
PALB2	LoF	16	23629786	23629831	ref	LoF	phecode_174.11	Malignant neoplasm of breast	LoF	5.28215	1.30874	21.319	0.0274297	2.73978e-05	12813	12810	3	0	151434	151428	6	0	REGENIE_BETA=1.664333;REGENIE_SE=0.711883;MAC=9.000000	No	3	PWpos
PALB2	LoF	16	23629828	23629831	ref	LoF	phecode_174.11	Malignant neoplasm of breast	LoF	5.28215	1.30874	21.319	0.0274297	2.73978e-05	12813	12810	3	0	151434	151428	6	0	REGENIE_BETA=1.664333;REGENIE_SE=0.711883;MAC=9.000000	No	2	PWpos
PALB2	LoF	16	23629828	23629831	ref	LoF	phecode_174.11	Malignant neoplasm of breast	LoF	5.28215	1.30874	21.319	0.0274297	2.73978e-05	12813	12810	3	0	151434	151428	6	0	REGENIE_BETA=1.664333;REGENIE_SE=0.711883;MAC=9.000000	No	2	PWpos
PALB2	LoF	16	23629831	23629985	ref	LoF	phecode_174.11	Malignant neoplasm of breast	LoF	0.816989	0.122253	5.45977	0.834792	4.26187e-05	12813	12812	1	0	151434	151421	13	0	REGENIE_BETA=-0.202130;REGENIE_SE=0.969169;MAC=14.000000	No	5	non-PW
PALB2	LoF	16	23629897	23629985	ref	LoF	phecode_174.11	Malignant neoplasm of breast	LoF	0.816989	0.122253	5.45977	0.834792	4.26187e-05	12813	12812	1	0	151434	151421	13	0	REGENIE_BETA=-0.202130;REGENIE_SE=0.969169;MAC=14.000000	No	4	non-PW
PALB2	LoF	16	23629909	23629985	ref	LoF	phecode_174.11	Malignant neoplasm of breast	LoF	1.09505	0.126123	9.50764	0.934376	3.65303e-05	12813	12812	1	0	151434	151423	11	0	REGENIE_BETA=0.090799;REGENIE_SE=1.102723;MAC=12.000000	No	3	non-PW
PALB2	LoF	16	23603657	23607958	ref	LoF	phecode_174.11	Malignant neoplasm of breast	LoF	0.909168	0.127619	6.47699	0.924271	4.56629e-05	12813	12812	1	0	151434	151420	14	0	REGENIE_BETA=-0.095225;REGENIE_SE=1.001795;MAC=15.000000	No	4	non-PW
PALB2	LoF	16	23629933	23629993	ref	LoF	phecode_174.11	Malignant neoplasm of breast	LoF	4.01434	0.445203	36.1968	0.215444	3.34862e-05	12813	12811	2	0	151434	151425	9	0	REGENIE_BETA=1.389872;REGENIE_SE=1.122009;MAC=11.000000	No	3	non-PW
PALB2	LoF	16	23629985	23630101	ref	LoF	phecode_174.11	Malignant neoplasm of breast	LoF	4.16511	1.33325	13.0119	0.0250538	5.17513e-05	12813	12809	4	0	151434	151421	13	0	REGENIE_BETA=1.426743;REGENIE_SE=0.581195;MAC=17.000000	No	3	non-PW
PALB2	LoF	16	23629993	23630205	ref	LoF	phecode_174.11	Malignant neoplasm of breast	LoF	6.65611	1.99113	22.2506	0.0050259	3.65303e-05	12813	12809	4	0	151434	151426	8	0	REGENIE_BETA=1.895535;REGENIE_SE=0.615742;MAC=12.000000	No	3	PWpos
PALB2	LoF	16	23630101	23630205	ref	LoF	phecode_174.11	Malignant neoplasm of breast	LoF	5.11053	1.3659	19.121	0.0265544	3.34862e-05	12813	12810	3	0	151434	151426	8	0	REGENIE_BETA=1.631303;REGENIE_SE=0.673219;MAC=11.000000	No	2	PWpos
PALB2	LoF	16	23630101	23630205	ref	LoF	phecode_174.11	Malignant neoplasm of breast	LoF	5.11053	1.3659	19.121	0.0265544	3.34862e-05	12813	12810	3	0	151434	151426	8	0	REGENIE_BETA=1.631303;REGENIE_SE=0.673219;MAC=11.000000	No	2	PWpos
PALB2	LoF	16	23630205	23630207	ref	LoF	phecode_174.11	Malignant neoplasm of breast	LoF	9.17517	0.259289	324.672	0.223172	1.21768e-05	12813	12812	1	0	151434	151431	3	0	REGENIE_BETA=2.216501;REGENIE_SE=1.819582;MAC=4.000000	No	2	PWpos
PALB2	LoF	16	23630207	23630471	ref	LoF	phecode_174.11	Malignant neoplasm of breast	LoF	2.8591	0.161654	50.5675	0.473555	1.82652e-05	12813	12812	1	0	151434	151429	5	0	REGENIE_BETA=1.050507;REGENIE_SE=1.465742;MAC=6.000000	No	4	non-PW
PALB2	LoF	16	23630235	23635228	ref	LoF	phecode_174.11	Malignant neoplasm of breast	LoF	8.47815	2.39863	29.9667	0.00233669	3.34862e-05	12813	12809	4	0	151434	151427	7	0	REGENIE_BETA=2.137493;REGENIE_SE=0.644192;MAC=11.000000	No	16	PWpos
PALB2	LoF	16	23630287	23635228	ref	LoF	phecode_174.11	Malignant neoplasm of breast	LoF	8.47815	2.39863	29.9667	0.00233669	3.34862e-05	12813	12809	4	0	151434	151427	7	0	REGENIE_BETA=2.137493;REGENIE_SE=0.644192;MAC=11.000000	No	15	PWpos
PALB2	LoF	16	23630471	23635228	ref	LoF	phecode_174.11	Malignant neoplasm of breast	LoF	9.97775	2.68927	37.0195	0.00142715	3.0442e-05	12813	12809	4	0	151434	151428	6	0	REGENIE_BETA=2.300358;REGENIE_SE=0.668934;MAC=10.000000	No	14	PWpos
PALB2	LoF	16	23603657	23607958	ref	LoF	phecode_174.11	Malignant neoplasm of breast	LoF	0.909168	0.127619	6.47699	0.924271	4.56629e-05	12813	12812	1	0	151434	151420	14	0	REGENIE_BETA=-0.095225;REGENIE_SE=1.001795;MAC=15.000000	No	4	non-PW
PALB2	LoF	16	23630471	23635228	ref	LoF	phecode_174.11	Malignant neoplasm of breast	LoF	9.97775	2.68927	37.0195	0.00142715	3.0442e-05	12813	12809	4	0	151434	151428	6	0	REGENIE_BETA=2.300358;REGENIE_SE=0.668934;MAC=10.000000	No	14	PWpos
PALB2	LoF	16	23634892	23635228	ref	LoF	phecode_174.11	Malignant neoplasm of breast	LoF	12.874	3.2762	50.5894	0.000613713	2.73978e-05	12813	12809	4	0	151434	151429	5	0	REGENIE_BETA=2.555214;REGENIE_SE=0.698242;MAC=9.000000	No	13	PWpos
PALB2	LoF	16	23634892	23635228	ref	LoF	phecode_174.11	Malignant neoplasm of breast	LoF	12.874	3.2762	50.5894	0.000613713	2.73978e-05	12813	12809	4	0	151434	151429	5	0	REGENIE_BETA=2.555214;REGENIE_SE=0.698242;MAC=9.000000	No	13	PWpos
PALB2	LoF	16	23634893	23635228	ref	LoF	phecode_174.11	Malignant neoplasm of breast	LoF	10.3634	2.35557	45.5941	0.00419757	2.43536e-05	12813	12810	3	0	151434	151429	5	0	REGENIE_BETA=2.338281;REGENIE_SE=0.755880;MAC=8.000000	No	12	PWpos
PALB2	LoF	16	23634913	23635306	ref	LoF	phecode_174.11	Malignant neoplasm of breast	LoF	6.22566	1.56309	24.7964	0.0167054	3.0442e-05	12813	12810	3	0	151434	151427	7	0	REGENIE_BETA=1.828680;REGENIE_SE=0.705124;MAC=10.000000	No	12	PWpos
PALB2	LoF	16	23634928	23635306	ref	LoF	phecode_174.11	Malignant neoplasm of breast	LoF	7.05705	0.625549	79.6132	0.11399	2.73978e-05	12813	12811	2	0	151434	151427	7	0	REGENIE_BETA=1.954027;REGENIE_SE=1.236325;MAC=9.000000	No	11	PWpos
PALB2	LoF	16	23634953	23635339	ref	LoF	phecode_174.11	Malignant neoplasm of breast	LoF	7.05705	0.625549	79.6132	0.11399	2.73978e-05	12813	12811	2	0	151434	151427	7	0	REGENIE_BETA=1.954027;REGENIE_SE=1.236325;MAC=9.000000	No	11	PWpos
PALB2	LoF	16	23634975	23635373	ref	LoF	phecode_174.11	Malignant neoplasm of breast	LoF	7.5327	2.05015	27.6769	0.00417307	3.0442e-05	12813	12809	4	0	151434	151428	6	0	REGENIE_BETA=2.019254;REGENIE_SE=0.663963;MAC=10.000000	No	11	PWpos
PALB2	LoF	16	23634999	23635373	ref	LoF	phecode_174.11	Malignant neoplasm of breast	LoF	8.4381	2.17726	32.7024	0.00310122	2.73978e-05	12813	12809	4	0	151434	151429	5	0	REGENIE_BETA=2.132757;REGENIE_SE=0.691181;MAC=9.000000	No	10	PWpos
PALB2	LoF	16	23635077	23635481	ref	LoF	phecode_174.11	Malignant neoplasm of breast	LoF	8.75128	2.57693	29.7194	0.000927795	3.34862e-05	12813	12808	5	0	151434	151428	6	0	REGENIE_BETA=2.169200;REGENIE_SE=0.623787;MAC=11.000000	No	12	PWpos
PALB2	LoF	16	23607874	23614029	ref	LoF	phecode_174.11	Malignant neoplasm of breast	LoF	1.11377	0.130465	9.50814	0.921548	4.26187e-05	12813	12812	1	0	151434	151421	13	0	REGENIE_BETA=0.107751;REGENIE_SE=1.094101;MAC=14.000000	No	6	non-PW
PALB2	LoF	16	23635087	23635481	ref	LoF	phecode_174.11	Malignant neoplasm of breast	LoF	8.75128	2.57693	29.7194	0.000927795	3.34862e-05	12813	12808	5	0	151434	151428	6	0	REGENIE_BETA=2.169200;REGENIE_SE=0.623787;MAC=11.000000	No	11	PWpos
PALB2	LoF	16	23635095	23635481	ref	LoF	phecode_174.11	Malignant neoplasm of breast	LoF	8.75128	2.57693	29.7194	0.000927795	3.34862e-05	12813	12808	5	0	151434	151428	6	0	REGENIE_BETA=2.169200;REGENIE_SE=0.623787;MAC=11.000000	No	10	PWpos
PALB2	LoF	16	23635132	23635488	ref	LoF	phecode_174.11	Malignant neoplasm of breast	LoF	6.71176	1.83781	24.5116	0.00622155	3.0442e-05	12813	12809	4	0	151434	151428	6	0	REGENIE_BETA=1.903861;REGENIE_SE=0.660872;MAC=10.000000	No	10	PWpos
PALB2	LoF	16	23635225	23635499	ref	LoF	phecode_174.11	Malignant neoplasm of breast	LoF	5.9141	1.69359	20.6523	0.00890324	3.34862e-05	12813	12809	4	0	151434	151427	7	0	REGENIE_BETA=1.777340;REGENIE_SE=0.638016;MAC=11.000000	No	10	PWpos
PALB2	LoF	16	23635228	23635499	ref	LoF	phecode_174.11	Malignant neoplasm of breast	LoF	5.9141	1.69359	20.6523	0.00890324	3.34862e-05	12813	12809	4	0	151434	151427	7	0	REGENIE_BETA=1.777340;REGENIE_SE=0.638016;MAC=11.000000	No	9	PWpos
PALB2	LoF	16	23635306	23635504	ref	LoF	phecode_174.11	Malignant neoplasm of breast	LoF	5.21469	1.57413	17.2749	0.0125481	3.95745e-05	12813	12809	4	0	151434	151425	9	0	REGENIE_BETA=1.651479;REGENIE_SE=0.611122;MAC=13.000000	No	9	PWpos
PALB2	LoF	16	23635339	23635504	ref	LoF	phecode_174.11	Malignant neoplasm of breast	LoF	7.25816	2.05204	25.6724	0.00434813	3.34862e-05	12813	12809	4	0	151434	151427	7	0	REGENIE_BETA=1.982126;REGENIE_SE=0.644547;MAC=11.000000	No	8	PWpos
PALB2	LoF	16	23635373	23635514	ref	LoF	phecode_174.11	Malignant neoplasm of breast	LoF	7.25816	2.05204	25.6724	0.00434813	3.34862e-05	12813	12809	4	0	151434	151427	7	0	REGENIE_BETA=1.982126;REGENIE_SE=0.644547;MAC=11.000000	No	8	PWpos
PALB2	LoF	16	23635417	23635569	ref	LoF	phecode_174.11	Malignant neoplasm of breast	LoF	6.45064	0.594571	69.9845	0.125389	3.0442e-05	12813	12811	2	0	151434	151426	8	0	REGENIE_BETA=1.864179;REGENIE_SE=1.216397;MAC=10.000000	No	9	PWpos
PALB2	LoF	16	23635438	23635591	ref	LoF	phecode_174.11	Malignant neoplasm of breast	LoF	1.47079	0.136485	15.8496	0.750432	3.34862e-05	12813	12812	1	0	151434	151424	10	0	REGENIE_BETA=0.385803;REGENIE_SE=1.212951;MAC=11.000000	No	9	non-PW
PALB2	LoF	16	23607890	23621426	ref	LoF	phecode_174.11	Malignant neoplasm of breast	LoF	1.187	0.131172	10.7414	0.87876	3.95745e-05	12813	12812	1	0	151434	151422	12	0	REGENIE_BETA=0.171431;REGENIE_SE=1.123835;MAC=13.000000	No	6	non-PW
PALB2	LoF	16	23635481	23635591	ref	LoF	phecode_174.11	Malignant neoplasm of breast	LoF	1.54042	0.137518	17.2551	0.72597	3.0442e-05	12813	12812	1	0	151434	151425	9	0	REGENIE_BETA=0.432052;REGENIE_SE=1.232703;MAC=10.000000	No	8	non-PW
PALB2	LoF	16	23635488	23635648	ref	LoF	phecode_174.11	Malignant neoplasm of breast	LoF	1.59694	0.138733	18.3823	0.707294	3.0442e-05	12813	12812	1	0	151434	151425	9	0	REGENIE_BETA=0.468091;REGENIE_SE=1.246603;MAC=10.000000	No	8	non-PW
PALB2	LoF	16	23635499	23635659	ref	LoF	phecode_174.11	Malignant neoplasm of breast	LoF	1.34551	0.134787	13.4315	0.800418	3.65303e-05	12813	12812	1	0	151434	151423	11	0	REGENIE_BETA=0.296772;REGENIE_SE=1.173915;MAC=12.000000	No	8	non-PW
PALB2	LoF	16	23635504	23635659	ref	LoF	phecode_174.11	Malignant neoplasm of breast	LoF	1.55318	0.138416	17.4283	0.721145	3.34862e-05	12813	12812	1	0	151434	151424	10	0	REGENIE_BETA=0.440303;REGENIE_SE=1.233591;MAC=11.000000	No	7	non-PW
PALB2	LoF	16	23635514	23635787	ref	LoF	phecode_174.11	Malignant neoplasm of breast	LoF	1.84141	0.144698	23.4338	0.638043	3.0442e-05	12813	12812	1	0	151434	151425	9	0	REGENIE_BETA=0.610534;REGENIE_SE=1.297801;MAC=10.000000	No	9	non-PW
PALB2	LoF	16	23635514	23635787	ref	LoF	phecode_174.11	Malignant neoplasm of breast	LoF	1.84141	0.144698	23.4338	0.638043	3.0442e-05	12813	12812	1	0	151434	151425	9	0	REGENIE_BETA=0.610534;REGENIE_SE=1.297801;MAC=10.000000	No	9	non-PW
PALB2	LoF	16	23635536	23635787	ref	LoF	phecode_174.11	Malignant neoplasm of breast	LoF	1.84141	0.144698	23.4338	0.638043	3.0442e-05	12813	12812	1	0	151434	151425	9	0	REGENIE_BETA=0.610534;REGENIE_SE=1.297801;MAC=10.000000	No	8	non-PW
PALB2	LoF	16	23635569	23635787	ref	LoF	phecode_174.11	Malignant neoplasm of breast	LoF	2.4685	0.157453	38.7005	0.519905	2.73978e-05	12813	12812	1	0	151434	151426	8	0	REGENIE_BETA=0.903610;REGENIE_SE=1.404231;MAC=9.000000	No	7	non-PW
PALB2	LoF	16	23635591	23635834	ref	LoF	phecode_174.11	Malignant neoplasm of breast	LoF	5.49601	1.52101	19.8593	0.0199152	3.65303e-05	12813	12810	3	0	151434	151425	9	0	REGENIE_BETA=1.704023;REGENIE_SE=0.655446;MAC=12.000000	No	7	PWpos
PALB2	LoF	16	23635648	23635834	ref	LoF	phecode_174.11	Malignant neoplasm of breast	LoF	6.78913	1.7788	25.9119	0.0114229	3.0442e-05	12813	12810	3	0	151434	151427	7	0	REGENIE_BETA=1.915323;REGENIE_SE=0.683370;MAC=10.000000	No	6	PWpos
PALB2	LoF	16	23607958	23621467	ref	LoF	phecode_174.11	Malignant neoplasm of breast	LoF	3.56622	0.423247	30.0485	0.242288	3.95745e-05	12813	12811	2	0	151434	151423	11	0	REGENIE_BETA=1.271507;REGENIE_SE=1.087421;MAC=13.000000	No	6	non-PW
PALB2	LoF	16	23635659	23635838	ref	LoF	phecode_174.11	Malignant neoplasm of breast	LoF	7.77689	1.95667	30.9096	0.00804466	2.73978e-05	12813	12810	3	0	151434	151428	6	0	REGENIE_BETA=2.051157;REGENIE_SE=0.704049;MAC=9.000000	No	6	PWpos
PALB2	LoF	16	23635759	23635946	ref	LoF	phecode_174.11	Malignant neoplasm of breast	LoF	8.18087	1.96866	33.9961	0.00737996	2.43536e-05	12813	12810	3	0	151434	151429	5	0	REGENIE_BETA=2.101799;REGENIE_SE=0.726772;MAC=8.000000	No	6	PWpos
PALB2	LoF	16	23635787	23636043	ref	LoF	phecode_174.11	Malignant neoplasm of breast	LoF	9.84123	2.20616	43.8997	0.00466963	2.13094e-05	12813	12810	3	0	151434	151430	4	0	REGENIE_BETA=2.286581;REGENIE_SE=0.762936;MAC=7.000000	No	7	PWpos
PALB2	LoF	16	23635834	23636122	ref	LoF	phecode_174.11	Malignant neoplasm of breast	LoF	8.09988	2.04298	32.1139	0.00701866	2.73978e-05	12813	12810	3	0	151434	151428	6	0	REGENIE_BETA=2.091850;REGENIE_SE=0.702788;MAC=9.000000	No	8	PWpos
PALB2	LoF	16	23635834	23636122	ref	LoF	phecode_174.11	Malignant neoplasm of breast	LoF	8.09988	2.04298	32.1139	0.00701866	2.73978e-05	12813	12810	3	0	151434	151428	6	0	REGENIE_BETA=2.091850;REGENIE_SE=0.702788;MAC=9.000000	No	8	PWpos
PALB2	LoF	16	23635838	23636260	ref	LoF	phecode_174.11	Malignant neoplasm of breast	LoF	10.815	2.59156	45.1324	0.00304511	2.43536e-05	12813	12810	3	0	151434	151429	5	0	REGENIE_BETA=2.380930;REGENIE_SE=0.728927;MAC=8.000000	No	10	PWpos
PALB2	LoF	16	23635946	23636316	ref	LoF	phecode_174.11	Malignant neoplasm of breast	LoF	8.25669	2.48671	27.415	0.0020926	3.65303e-05	12813	12809	4	0	151434	151426	8	0	REGENIE_BETA=2.111024;REGENIE_SE=0.612289;MAC=12.000000	No	11	PWpos
PALB2	LoF	16	23636035	23636316	ref	LoF	phecode_174.11	Malignant neoplasm of breast	LoF	9.59528	2.79867	32.8976	0.00125526	3.34862e-05	12813	12809	4	0	151434	151427	7	0	REGENIE_BETA=2.261271;REGENIE_SE=0.628649;MAC=11.000000	No	10	PWpos
PALB2	LoF	16	23636035	23636316	ref	LoF	phecode_174.11	Malignant neoplasm of breast	LoF	9.59528	2.79867	32.8976	0.00125526	3.34862e-05	12813	12809	4	0	151434	151427	7	0	REGENIE_BETA=2.261271;REGENIE_SE=0.628649;MAC=11.000000	No	10	PWpos
PALB2	LoF	16	23636043	23637850	ref	LoF	phecode_174.11	Malignant neoplasm of breast	LoF	10.1243	2.94604	34.7929	0.00102155	3.34862e-05	12813	12809	4	0	151434	151427	7	0	REGENIE_BETA=2.314937;REGENIE_SE=0.629846;MAC=11.000000	No	10	PWpos
PALB2	LoF	16	23614003	23626266	ref	LoF	phecode_174.11	Malignant neoplasm of breast	LoF	1.90648	0.143776	25.28	0.624641	2.73978e-05	12813	12812	1	0	151434	151426	8	0	REGENIE_BETA=0.645257;REGENIE_SE=1.318778;MAC=9.000000	No	15	non-PW
PALB2	LoF	16	23636057	23637865	ref	LoF	phecode_174.11	Malignant neoplasm of breast	LoF	6.30788	2.43607	16.3334	0.000824145	6.39281e-05	12813	12807	6	0	151434	151419	15	0	REGENIE_BETA=1.841799;REGENIE_SE=0.485424;MAC=21.000000	No	10	PWpos
PALB2	LoF	16	23636100	23637865	ref	LoF	phecode_174.11	Malignant neoplasm of breast	LoF	6.67649	2.54931	17.4853	0.0006388	6.08839e-05	12813	12807	6	0	151434	151420	14	0	REGENIE_BETA=1.898593;REGENIE_SE=0.491217;MAC=20.000000	No	9	PWpos
PALB2	LoF	16	23636122	23637865	ref	LoF	phecode_174.11	Malignant neoplasm of breast	LoF	6.67649	2.54931	17.4853	0.0006388	6.08839e-05	12813	12807	6	0	151434	151420	14	0	REGENIE_BETA=1.898593;REGENIE_SE=0.491217;MAC=20.000000	No	8	PWpos
PALB2	LoF	16	23636216	23637865	ref	LoF	phecode_174.11	Malignant neoplasm of breast	LoF	6.32133	2.21412	18.0475	0.00215861	5.17513e-05	12813	12808	5	0	151434	151422	12	0	REGENIE_BETA=1.843930;REGENIE_SE=0.535253;MAC=17.000000	No	7	PWpos
PALB2	LoF	16	23636241	23637865	ref	LoF	phecode_174.11	Malignant neoplasm of breast	LoF	6.32133	2.21412	18.0475	0.00215861	5.17513e-05	12813	12808	5	0	151434	151422	12	0	REGENIE_BETA=1.843930;REGENIE_SE=0.535253;MAC=17.000000	No	6	PWpos
PALB2	LoF	16	23636260	23637865	ref	LoF	phecode_174.11	Malignant neoplasm of breast	LoF	3.83132	1.10699	13.2603	0.0543586	4.56629e-05	12813	12810	3	0	151434	151422	12	0	REGENIE_BETA=1.343209;REGENIE_SE=0.633462;MAC=15.000000	No	5	non-PW
PALB2	LoF	16	23636296	23637865	ref	LoF	phecode_174.11	Malignant neoplasm of breast	LoF	3.83132	1.10699	13.2603	0.0543586	4.56629e-05	12813	12810	3	0	151434	151422	12	0	REGENIE_BETA=1.343209;REGENIE_SE=0.633462;MAC=15.000000	No	4	non-PW
PALB2	LoF	16	23636316	23637865	ref	LoF	phecode_174.11	Malignant neoplasm of breast	LoF	4.4687	1.24749	16.0076	0.0367749	3.95745e-05	12813	12810	3	0	151434	151424	10	0	REGENIE_BETA=1.497097;REGENIE_SE=0.651014;MAC=13.000000	No	3	non-PW
PALB2	LoF	16	23637850	23637885	ref	LoF	phecode_174.11	Malignant neoplasm of breast	LoF	5.97331	2.30742	15.4633	0.00110461	6.39281e-05	12813	12807	6	0	151434	151419	15	0	REGENIE_BETA=1.787300;REGENIE_SE=0.485299;MAC=21.000000	No	4	PWpos
PALB2	LoF	16	23637850	23637885	ref	LoF	phecode_174.11	Malignant neoplasm of breast	LoF	5.97331	2.30742	15.4633	0.00110461	6.39281e-05	12813	12807	6	0	151434	151419	15	0	REGENIE_BETA=1.787300;REGENIE_SE=0.485299;MAC=21.000000	No	4	PWpos
PCSK9	LoF	1	55039925	55039925	ref	LoF	x30780	LDL direct	LoF	-1.08035	-1.38398	-0.776721	3.08584e-12	6.47968e-05	285508	285471	37	0					REGENIE_SE=0.154917;MAC=37.000000	chr1:55039925:G:GCGCA	1	PWneg
PCSK9	LoF	1	55052412	55052412	ref	LoF	x30780	LDL direct	LoF	-0.854328	-1.05467	-0.653986	6.38076e-17	0.000148857	285508	285423	85	0					REGENIE_SE=0.102217;MAC=85.000000	chr1:55052412:G:T	1	PWneg
PCSK9	LoF	1	55040006	55052386	ref	LoF	x30780	LDL direct	LoF	-0.956183	-1.30521	-0.607153	7.89952e-08	4.90354e-05	285508	285480	28	0					REGENIE_SE=0.178080;MAC=28.000000	No	12	PWneg
PCSK9	LoF	1	55040024	55052386	ref	LoF	x30780	LDL direct	LoF	-0.882499	-1.25949	-0.505505	4.47403e-06	4.20303e-05	285508	285484	24	0					REGENIE_SE=0.192347;MAC=24.000000	No	11	PWneg
PCSK9	LoF	1	55040045	55052386	ref	LoF	x30780	LDL direct	LoF	-0.893413	-1.30639	-0.480437	2.23423e-05	3.50253e-05	285508	285488	20	0					REGENIE_SE=0.210706;MAC=20.000000	No	10	PWneg
PCSK9	LoF	1	55043851	55052413	ref	LoF	x30780	LDL direct	LoF	-0.921237	-1.33421	-0.508265	1.23011e-05	3.50253e-05	285508	285488	20	0					REGENIE_SE=0.210704;MAC=20.000000	No	10	PWneg
PCSK9	LoF	1	55043870	55052648	ref	LoF	x30780	LDL direct	LoF	-0.850919	-1.25395	-0.447892	3.50174e-05	3.67766e-05	285508	285487	21	0					REGENIE_SE=0.205630;MAC=21.000000	No	10	PWneg
PCSK9	LoF	1	55043903	55052648	ref	LoF	x30780	LDL direct	LoF	-0.796516	-1.2095	-0.383537	0.000156704	3.50253e-05	285508	285488	20	0					REGENIE_SE=0.210708;MAC=20.000000	No	9	PWneg
PCSK9	LoF	1	55044023	55052661	ref	LoF	x30780	LDL direct	LoF	-0.893147	-1.30612	-0.48017	2.24699e-05	3.50253e-05	285508	285488	20	0					REGENIE_SE=0.210707;MAC=20.000000	No	9	PWneg
PCSK9	LoF	1	55044023	55052661	ref	LoF	x30780	LDL direct	LoF	-0.893147	-1.30612	-0.48017	2.24699e-05	3.50253e-05	285508	285488	20	0					REGENIE_SE=0.210707;MAC=20.000000	No	9	PWneg
PCSK9	LoF	1	55044023	55052661	ref	LoF	x30780	LDL direct	LoF	-0.893147	-1.30612	-0.48017	2.24699e-05	3.50253e-05	285508	285488	20	0					REGENIE_SE=0.210707;MAC=20.000000	No	9	PWneg
PCSK9	LoF	1	55044023	55052661	ref	LoF	x30780	LDL direct	LoF	-0.893147	-1.30612	-0.48017	2.24699e-05	3.50253e-05	285508	285488	20	0					REGENIE_SE=0.210707;MAC=20.000000	No	9	PWneg
PCSK9	LoF	1	55061557	55061557	ref	LoF	x30780	LDL direct	LoF	-1.03892	-1.18145	-0.896399	2.64006e-46	0.000294212	285508	285340	168	0					REGENIE_SE=0.072719;MAC=168.000000	chr1:55061557:G:A	1	PWneg
PCSK9	LoF	1	55044023	55052661	ref	LoF	x30780	LDL direct	LoF	-0.893147	-1.30612	-0.48017	2.24699e-05	3.50253e-05	285508	285488	20	0					REGENIE_SE=0.210707;MAC=20.000000	No	9	PWneg
PCSK9	LoF	1	55044035	55052704	ref	LoF	x30780	LDL direct	LoF	-0.820328	-1.21409	-0.426569	4.44121e-05	3.85278e-05	285508	285486	22	0					REGENIE_SE=0.200901;MAC=22.000000	No	9	PWneg
PCSK9	LoF	1	55046570	55052704	ref	LoF	x30780	LDL direct	LoF	-0.793241	-1.19627	-0.390215	0.000114493	3.67766e-05	285508	285487	21	0					REGENIE_SE=0.205629;MAC=21.000000	No	8	PWneg
PCSK9	LoF	1	55046570	55052704	ref	LoF	x30780	LDL direct	LoF	-0.793241	-1.19627	-0.390215	0.000114493	3.67766e-05	285508	285487	21	0					REGENIE_SE=0.205629;MAC=21.000000	No	8	PWneg
PCSK9	LoF	1	55046647	55052704	ref	LoF	x30780	LDL direct	LoF	-0.751655	-1.16463	-0.338676	0.000360687	3.50253e-05	285508	285488	20	0					REGENIE_SE=0.210707;MAC=20.000000	No	7	PWneg
PCSK9	LoF	1	55046647	55052704	ref	LoF	x30780	LDL direct	LoF	-0.751655	-1.16463	-0.338676	0.000360687	3.50253e-05	285508	285488	20	0					REGENIE_SE=0.210707;MAC=20.000000	No	7	PWneg
PCSK9	LoF	1	55046647	55052704	ref	LoF	x30780	LDL direct	LoF	-0.751655	-1.16463	-0.338676	0.000360687	3.50253e-05	285508	285488	20	0					REGENIE_SE=0.210707;MAC=20.000000	No	7	PWneg
PCSK9	LoF	1	55046647	55052704	ref	LoF	x30780	LDL direct	LoF	-0.751655	-1.16463	-0.338676	0.000360687	3.50253e-05	285508	285488	20	0					REGENIE_SE=0.210707;MAC=20.000000	No	7	PWneg
PCSK9	LoF	1	55046647	55052704	ref	LoF	x30780	LDL direct	LoF	-0.751655	-1.16463	-0.338676	0.000360687	3.50253e-05	285508	285488	20	0					REGENIE_SE=0.210707;MAC=20.000000	No	7	PWneg
PCSK9	LoF	1	55052374	55052746	ref	LoF	x30780	LDL direct	LoF	-0.781769	-1.15115	-0.412391	3.35158e-05	4.37816e-05	285508	285483	25	0					REGENIE_SE=0.188462;MAC=25.000000	No	7	PWneg
PCSK9	LoF	1	55039838	55040045	ref	LoF	x30780	LDL direct	LoF	-1.023	-1.47092	-0.575075	7.59491e-06	2.97715e-05	285508	285491	17	0					REGENIE_SE=0.228537;MAC=17.000000	No	8	PWneg
PCSK9	LoF	1	55052374	55052746	ref	LoF	x30780	LDL direct	LoF	-0.781769	-1.15115	-0.412391	3.35158e-05	4.37816e-05	285508	285483	25	0					REGENIE_SE=0.188462;MAC=25.000000	No	7	PWneg
PCSK9	LoF	1	55052386	55052746	ref	LoF	x30780	LDL direct	LoF	-0.813348	-1.19034	-0.436353	2.35221e-05	4.20303e-05	285508	285484	24	0					REGENIE_SE=0.192347;MAC=24.000000	No	6	PWneg
PCSK9	LoF	1	55052413	55052792	ref	LoF	x30780	LDL direct	LoF	-0.770375	-1.18334	-0.357406	0.000255955	3.50253e-05	285508	285488	20	0					REGENIE_SE=0.210702;MAC=20.000000	No	7	PWneg
PCSK9	LoF	1	55052648	55056006	ref	LoF	x30780	LDL direct	LoF	-0.788435	-1.18219	-0.394683	8.68891e-05	3.85278e-05	285508	285486	22	0					REGENIE_SE=0.200898;MAC=22.000000	No	7	PWneg
PCSK9	LoF	1	55052661	55056006	ref	LoF	x30780	LDL direct	LoF	-0.878918	-1.29189	-0.46595	3.02751e-05	3.50253e-05	285508	285488	20	0					REGENIE_SE=0.210702;MAC=20.000000	No	6	PWneg
PCSK9	LoF	1	55052704	55056009	ref	LoF	x30780	LDL direct	LoF	-0.734576	-1.09678	-0.372375	7.03856e-05	4.55329e-05	285508	285482	26	0					REGENIE_SE=0.184800;MAC=26.000000	No	6	PWneg
PCSK9	LoF	1	55052746	55056009	ref	LoF	x30780	LDL direct	LoF	-0.72216	-1.11591	-0.328409	0.000324791	3.85278e-05	285508	285486	22	0					REGENIE_SE=0.200897;MAC=22.000000	No	5	PWneg
PCSK9	LoF	1	55052764	55057364	ref	LoF	x30780	LDL direct	LoF	-0.625557	-0.980989	-0.270125	0.000561588	4.72841e-05	285508	285481	27	0					REGENIE_SE=0.181346;MAC=27.000000	No	6	PWneg
PCSK9	LoF	1	55052792	55057364	ref	LoF	x30780	LDL direct	LoF	-0.606278	-0.991375	-0.221181	0.00203095	4.02791e-05	285508	285485	23	0					REGENIE_SE=0.196482;MAC=23.000000	No	5	PWneg
PCSK9	LoF	1	55056006	55057364	ref	LoF	x30780	LDL direct	LoF	-0.600559	-1.00358	-0.197542	0.00349295	3.67766e-05	285508	285487	21	0					REGENIE_SE=0.205625;MAC=21.000000	No	4	PWneg
PCSK9	LoF	1	55039839	55044023	ref	LoF	x30780	LDL direct	LoF	-1.0414	-1.4767	-0.606096	2.74653e-06	3.15228e-05	285508	285490	18	0					REGENIE_SE=0.222098;MAC=18.000000	No	10	PWneg
PCSK9	LoF	1	55056006	55057364	ref	LoF	x30780	LDL direct	LoF	-0.600559	-1.00358	-0.197542	0.00349295	3.67766e-05	285508	285487	21	0					REGENIE_SE=0.205625;MAC=21.000000	No	4	PWneg
PCSK9	LoF	1	55056009	55057468	ref	LoF	x30780	LDL direct	LoF	-0.624825	-1.00992	-0.239729	0.00147236	4.02791e-05	285508	285485	23	0					REGENIE_SE=0.196481;MAC=23.000000	No	4	PWneg
PCSK9	LoF	1	55056146	55057475	ref	LoF	x30780	LDL direct	LoF	-0.773946	-1.17696	-0.37093	0.000167293	3.67766e-05	285508	285487	21	0					REGENIE_SE=0.205624;MAC=21.000000	No	4	PWneg
PCSK9	LoF	1	55057364	55057475	ref	LoF	x30780	LDL direct	LoF	-0.732055	-1.14502	-0.319086	0.000512087	3.50253e-05	285508	285488	20	0					REGENIE_SE=0.210703;MAC=20.000000	No	3	PWneg
PCSK9	LoF	1	55057468	55057478	ref	LoF	x30780	LDL direct	LoF	-1.02436	-1.38656	-0.662156	2.97219e-08	4.55329e-05	285508	285482	26	0					REGENIE_SE=0.184800;MAC=26.000000	No	3	PWneg
PCSK9	LoF	1	55057475	55057478	ref	LoF	x30780	LDL direct	LoF	-1.0967	-1.49972	-0.693684	9.633e-08	3.67766e-05	285508	285487	21	0					REGENIE_SE=0.205624;MAC=21.000000	No	2	PWneg
PCSK9	LoF	1	55057478	55058113	ref	LoF	x30780	LDL direct	LoF	-0.90241	-1.25144	-0.553384	4.03065e-07	4.90354e-05	285508	285480	28	0					REGENIE_SE=0.178078;MAC=28.000000	No	3	PWneg
PCSK9	LoF	1	55058092	55058575	ref	LoF	x30780	LDL direct	LoF	-0.821327	-1.26925	-0.373403	0.000325828	2.97715e-05	285508	285491	17	0					REGENIE_SE=0.228537;MAC=17.000000	No	5	PWneg
PCSK9	LoF	1	55058113	55058597	ref	LoF	x30780	LDL direct	LoF	-0.847016	-1.29494	-0.399091	0.000210353	2.97715e-05	285508	285491	17	0					REGENIE_SE=0.228537;MAC=17.000000	No	5	PWneg
PCSK9	LoF	1	55058139	55061473	ref	LoF	x30780	LDL direct	LoF	-0.954093	-1.35711	-0.551076	3.48453e-06	3.67766e-05	285508	285487	21	0					REGENIE_SE=0.205625;MAC=21.000000	No	11	PWneg
PCSK9	LoF	1	55039902	55044023	ref	LoF	x30780	LDL direct	LoF	-1.03421	-1.48214	-0.586288	6.02935e-06	2.97715e-05	285508	285491	17	0					REGENIE_SE=0.228537;MAC=17.000000	No	9	PWneg
PCSK9	LoF	1	55058503	55061492	ref	LoF	x30780	LDL direct	LoF	-0.91432	-1.33802	-0.490622	2.34199e-05	3.3274e-05	285508	285489	19	0					REGENIE_SE=0.216176;MAC=19.000000	No	11	PWneg
PCSK9	LoF	1	55058503	55061492	ref	LoF	x30780	LDL direct	LoF	-0.91432	-1.33802	-0.490622	2.34199e-05	3.3274e-05	285508	285489	19	0					REGENIE_SE=0.216176;MAC=19.000000	No	11	PWneg
PCSK9	LoF	1	55058575	55061517	ref	LoF	x30780	LDL direct	LoF	-0.844244	-1.27955	-0.408938	0.000143995	3.15228e-05	285508	285490	18	0					REGENIE_SE=0.222099;MAC=18.000000	No	11	PWneg
PCSK9	LoF	1	55058597	55061548	ref	LoF	x30780	LDL direct	LoF	-0.968091	-1.38106	-0.555124	4.33546e-06	3.50253e-05	285508	285488	20	0					REGENIE_SE=0.210701;MAC=20.000000	No	11	PWneg
PCSK9	LoF	1	55058620	55061548	ref	LoF	x30780	LDL direct	LoF	-1.01146	-1.43515	-0.58776	2.88451e-06	3.3274e-05	285508	285489	19	0					REGENIE_SE=0.216175;MAC=19.000000	No	10	PWneg
PCSK9	LoF	1	55058649	55061548	ref	LoF	x30780	LDL direct	LoF	-1.00617	-1.44147	-0.570864	5.89046e-06	3.15228e-05	285508	285490	18	0					REGENIE_SE=0.222098;MAC=18.000000	No	9	PWneg
PCSK9	LoF	1	55059491	55063433	ref	LoF	x30780	LDL direct	LoF	-1.05371	-1.47741	-0.630018	1.09172e-06	3.3274e-05	285508	285489	19	0					REGENIE_SE=0.216176;MAC=19.000000	No	9	PWneg
PCSK9	LoF	1	55059494	55063433	ref	LoF	x30780	LDL direct	LoF	-1.20419	-1.63949	-0.768877	5.89985e-08	3.15228e-05	285508	285490	18	0					REGENIE_SE=0.222100;MAC=18.000000	No	8	PWneg
PCSK9	LoF	1	55061374	55063449	ref	LoF	x30780	LDL direct	LoF	-1.30192	-1.72562	-0.878217	1.71801e-09	3.3274e-05	285508	285489	19	0					REGENIE_SE=0.216177;MAC=19.000000	No	8	PWneg
PCSK9	LoF	1	55061374	55063449	ref	LoF	x30780	LDL direct	LoF	-1.30192	-1.72562	-0.878217	1.71801e-09	3.3274e-05	285508	285489	19	0					REGENIE_SE=0.216177;MAC=19.000000	No	8	PWneg
PCSK9	LoF	1	55039902	55044023	ref	LoF	x30780	LDL direct	LoF	-1.03421	-1.48214	-0.586288	6.02935e-06	2.97715e-05	285508	285491	17	0					REGENIE_SE=0.228537;MAC=17.000000	No	9	PWneg
PCSK9	LoF	1	55061374	55063449	ref	LoF	x30780	LDL direct	LoF	-1.30192	-1.72562	-0.878217	1.71801e-09	3.3274e-05	285508	285489	19	0					REGENIE_SE=0.216177;MAC=19.000000	No	8	PWneg
PCSK9	LoF	1	55061437	55063570	ref	LoF	x30780	LDL direct	LoF	-1.06769	-1.47071	-0.664676	2.07565e-07	3.67766e-05	285508	285487	21	0					REGENIE_SE=0.205625;MAC=21.000000	No	8	PWneg
PCSK9	LoF	1	55061437	55063570	ref	LoF	x30780	LDL direct	LoF	-1.06769	-1.47071	-0.664676	2.07565e-07	3.67766e-05	285508	285487	21	0					REGENIE_SE=0.205625;MAC=21.000000	No	8	PWneg
PCSK9	LoF	1	55061473	55063582	ref	LoF	x30780	LDL direct	LoF	-1.03433	-1.45803	-0.610639	1.7124e-06	3.3274e-05	285508	285489	19	0					REGENIE_SE=0.216175;MAC=19.000000	No	8	PWneg
PCSK9	LoF	1	55039902	55044023	ref	LoF	x30780	LDL direct	LoF	-1.03421	-1.48214	-0.586288	6.02935e-06	2.97715e-05	285508	285491	17	0					REGENIE_SE=0.228537;MAC=17.000000	No	9	PWneg
PCSK9	LoF	1	55039903	55046647	ref	LoF	x30780	LDL direct	LoF	-1.08127	-1.49424	-0.668299	2.8708e-07	3.50253e-05	285508	285488	20	0					REGENIE_SE=0.210702;MAC=20.000000	No	11	PWneg
PCSK9	LoF	1	55040006	55052386	ref	LoF	x30780	LDL direct	LoF	-0.956183	-1.30521	-0.607153	7.89952e-08	4.90354e-05	285508	285480	28	0					REGENIE_SE=0.178080;MAC=28.000000	No	12	PWneg
PKD1	LoF	16	2097386	2097386	ref	LoF	phecode_751.21	Cystic kidney disease	LoF	29.1448	5.23564	162.238	0.00773822	4.16854e-05	642	641	1	0	299223	299199	24	0	REGENIE_BETA=3.372276;REGENIE_SE=0.875928;MAC=25.000000	chr16:2097386:CA:C	1	non-PW
PKD1	LoF	16	2118236	2118236	ref	LoF	phecode_751.21	Cystic kidney disease	LoF	0.364085	0.000397087	333.826	0.77157	3.83837e-05	642	642	0	0	298964	298941	23	0	REGENIE_BETA=-1.010368;REGENIE_SE=3.480159;MAC=23.000000	chr16:2118236:C:CG	1	non-PW
PKD1	LoF	16	2090688	2097867	ref	LoF	phecode_751.21	Cystic kidney disease	LoF	315.749	119.234	836.148	4.60639e-16	3.33481e-05	642	635	7	0	299225	299212	13	0	REGENIE_BETA=5.754948;REGENIE_SE=0.496875;MAC=20.000000	No	14	PWpos
PKD1	LoF	16	2090809	2099860	ref	LoF	phecode_751.21	Cystic kidney disease	LoF	244.825	88.6725	675.963	2.05061e-13	3.33481e-05	642	636	6	0	299225	299211	14	0	REGENIE_BETA=5.500545;REGENIE_SE=0.518170;MAC=20.000000	No	15	PWpos
PKD1	LoF	16	2090899	2102493	ref	LoF	phecode_751.21	Cystic kidney disease	LoF	444.235	171.239	1152.45	1.30129e-20	3.33481e-05	642	633	9	0	299225	299214	11	0	REGENIE_BETA=6.096354;REGENIE_SE=0.486384;MAC=20.000000	No	16	PWpos
PKD1	LoF	16	2091087	2102635	ref	LoF	phecode_751.21	Cystic kidney disease	LoF	341.104	131.779	882.933	6.38301e-18	3.66829e-05	642	634	8	0	299225	299211	14	0	REGENIE_BETA=5.832187;REGENIE_SE=0.485244;MAC=22.000000	No	17	PWpos
PKD1	LoF	16	2092479	2102635	ref	LoF	phecode_751.21	Cystic kidney disease	LoF	300.076	110.975	811.406	1.20871e-15	3.50155e-05	642	635	7	0	299225	299211	14	0	REGENIE_BETA=5.704035;REGENIE_SE=0.507526;MAC=21.000000	No	16	PWpos
PKD1	LoF	16	2092479	2102635	ref	LoF	phecode_751.21	Cystic kidney disease	LoF	300.076	110.975	811.406	1.20871e-15	3.50155e-05	642	635	7	0	299225	299211	14	0	REGENIE_BETA=5.704035;REGENIE_SE=0.507526;MAC=21.000000	No	16	PWpos
PKD1	LoF	16	2093014	2102635	ref	LoF	phecode_751.21	Cystic kidney disease	LoF	265.731	93.3387	756.524	1.76906e-13	3.33481e-05	642	636	6	0	299225	299211	14	0	REGENIE_BETA=5.582485;REGENIE_SE=0.533811;MAC=20.000000	No	15	PWpos
PKD1	LoF	16	2093958	2102939	ref	LoF	phecode_751.21	Cystic kidney disease	LoF	338.293	123.792	924.473	5.9102e-16	3.33481e-05	642	635	7	0	299225	299212	13	0	REGENIE_BETA=5.823913;REGENIE_SE=0.512923;MAC=20.000000	No	15	PWpos
PKD1	LoF	16	2093958	2102939	ref	LoF	phecode_751.21	Cystic kidney disease	LoF	338.293	123.792	924.473	5.9102e-16	3.33481e-05	642	635	7	0	299225	299212	13	0	REGENIE_BETA=5.823913;REGENIE_SE=0.512923;MAC=20.000000	No	15	PWpos
PKD1	LoF	16	2094141	2103657	ref	LoF	phecode_751.21	Cystic kidney disease	LoF	307.334	110.64	853.707	1.46889e-15	3.33481e-05	642	635	7	0	299225	299212	13	0	REGENIE_BETA=5.727934;REGENIE_SE=0.521261;MAC=20.000000	No	15	PWpos
PKD1	LoF	16	2089877	2097146	ref	LoF	phecode_751.21	Cystic kidney disease	LoF	695.962	268.494	1804	2.55246e-26	3.33481e-05	642	631	11	0	299225	299216	9	0	REGENIE_BETA=6.545295;REGENIE_SE=0.485961;MAC=20.000000	No	16	PWpos
PKD1	LoF	16	2094170	2104564	ref	LoF	phecode_751.21	Cystic kidney disease	LoF	413.98	155.474	1102.3	4.81816e-20	3.33481e-05	642	633	9	0	299225	299214	11	0	REGENIE_BETA=6.025817;REGENIE_SE=0.499671;MAC=20.000000	No	16	PWpos
PKD1	LoF	16	2097146	2105321	ref	LoF	phecode_751.21	Cystic kidney disease	LoF	406.773	152.755	1083.2	5.49541e-20	3.33481e-05	642	633	9	0	299225	299214	11	0	REGENIE_BETA=6.008254;REGENIE_SE=0.499714;MAC=20.000000	No	16	PWpos
PKD1	LoF	16	2097504	2105417	ref	LoF	phecode_751.21	Cystic kidney disease	LoF	490.829	186.686	1290.47	3.83852e-24	3.50155e-05	642	631	11	0	299225	299215	10	0	REGENIE_BETA=6.196096;REGENIE_SE=0.493207;MAC=21.000000	No	16	PWpos
PKD1	LoF	16	2097505	2106810	ref	LoF	phecode_751.21	Cystic kidney disease	LoF	647.563	235.889	1777.69	7.0188e-27	3.33481e-05	642	630	12	0	299225	299217	8	0	REGENIE_BETA=6.473216;REGENIE_SE=0.515241;MAC=20.000000	No	16	PWpos
PKD1	LoF	16	2097782	2108438	ref	LoF	phecode_751.21	Cystic kidney disease	LoF	835.874	306.367	2280.55	6.56454e-32	3.50155e-05	642	628	14	0	299225	299218	7	0	REGENIE_BETA=6.728478;REGENIE_SE=0.512098;MAC=21.000000	No	16	PWpos
PKD1	LoF	16	2097782	2108438	ref	LoF	phecode_751.21	Cystic kidney disease	LoF	835.874	306.367	2280.55	6.56454e-32	3.50155e-05	642	628	14	0	299225	299218	7	0	REGENIE_BETA=6.728478;REGENIE_SE=0.512098;MAC=21.000000	No	16	PWpos
PKD1	LoF	16	2097867	2108607	ref	LoF	phecode_751.21	Cystic kidney disease	LoF	1246.53	408.771	3801.23	4.23738e-35	3.33481e-05	642	627	15	0	299225	299220	5	0	REGENIE_BETA=7.128118;REGENIE_SE=0.568868;MAC=20.000000	No	16	PWpos
PKD1	LoF	16	2099772	2108743	ref	LoF	phecode_751.21	Cystic kidney disease	LoF	1751.36	531.264	5773.49	2.54828e-38	3.33481e-05	642	626	16	0	299225	299221	4	0	REGENIE_BETA=7.468145;REGENIE_SE=0.608627;MAC=20.000000	No	16	PWpos
PKD1	LoF	16	2099860	2109382	ref	LoF	phecode_751.21	Cystic kidney disease	LoF	1853.08	569.088	6034.07	3.69379e-39	3.33481e-05	642	626	16	0	299225	299221	4	0	REGENIE_BETA=7.524606;REGENIE_SE=0.602343;MAC=20.000000	No	16	PWpos
PKD1	LoF	16	2100417	2109912	ref	LoF	phecode_751.21	Cystic kidney disease	LoF	3065.91	841.182	11174.6	3.34216e-43	3.33481e-05	642	625	17	0	299225	299222	3	0	REGENIE_BETA=8.028101;REGENIE_SE=0.659856;MAC=20.000000	No	16	PWpos
PKD1	LoF	16	2089881	2097504	ref	LoF	phecode_751.21	Cystic kidney disease	LoF	640.803	254.234	1615.16	4.06228e-26	3.50155e-05	642	631	11	0	299225	299215	10	0	REGENIE_BETA=6.462722;REGENIE_SE=0.471676;MAC=21.000000	No	16	PWpos
PKD1	LoF	16	2102493	2110151	ref	LoF	phecode_751.21	Cystic kidney disease	LoF	3852.47	1083.96	13692	6.3037e-51	3.83503e-05	642	622	20	0	299225	299222	3	0	REGENIE_BETA=8.256470;REGENIE_SE=0.647000;MAC=23.000000	No	16	PWpos
PKD1	LoF	16	2102493	2110151	ref	LoF	phecode_751.21	Cystic kidney disease	LoF	3852.47	1083.96	13692	6.3037e-51	3.83503e-05	642	622	20	0	299225	299222	3	0	REGENIE_BETA=8.256470;REGENIE_SE=0.647000;MAC=23.000000	No	16	PWpos
PKD1	LoF	16	2102635	2110151	ref	LoF	phecode_751.21	Cystic kidney disease	LoF	3708.89	1030.46	13349.3	1.96924e-46	3.50155e-05	642	624	18	0	299225	299222	3	0	REGENIE_BETA=8.218488;REGENIE_SE=0.653446;MAC=21.000000	No	15	PWpos
PKD1	LoF	16	2102939	2110370	ref	LoF	phecode_751.21	Cystic kidney disease	LoF	22001	1119.82	432254	1.94559e-52	3.33481e-05	642	622	20	0	299225	299225	0	0	REGENIE_BETA=9.998845;REGENIE_SE=1.519377;MAC=20.000000	No	15	PWpos
PKD1	LoF	16	2103657	2110540	ref	LoF	phecode_751.21	Cystic kidney disease	LoF	19937.9	1002.29	396612	1.76649e-51	3.33481e-05	642	622	20	0	299225	299225	0	0	REGENIE_BETA=9.900377;REGENIE_SE=1.525710;MAC=20.000000	No	15	PWpos
PKD1	LoF	16	2103897	2110587	ref	LoF	phecode_751.21	Cystic kidney disease	LoF	27902.9	1333.93	583666	5.38832e-53	3.33481e-05	642	622	20	0	299225	299225	0	0	REGENIE_BETA=10.236485;REGENIE_SE=1.551354;MAC=20.000000	No	15	PWpos
PKD1	LoF	16	2103897	2110587	ref	LoF	phecode_751.21	Cystic kidney disease	LoF	27902.9	1333.93	583666	5.38832e-53	3.33481e-05	642	622	20	0	299225	299225	0	0	REGENIE_BETA=10.236485;REGENIE_SE=1.551354;MAC=20.000000	No	15	PWpos
PKD1	LoF	16	2104564	2110780	ref	LoF	phecode_751.21	Cystic kidney disease	LoF	28067.8	1343.47	586395	4.76994e-53	3.33481e-05	642	622	20	0	299225	299225	0	0	REGENIE_BETA=10.242379;REGENIE_SE=1.550728;MAC=20.000000	No	15	PWpos
PKD1	LoF	16	2105321	2110970	ref	LoF	phecode_751.21	Cystic kidney disease	LoF	29035	1410.26	597787	8.07687e-54	3.33481e-05	642	622	20	0	299225	299225	0	0	REGENIE_BETA=10.276259;REGENIE_SE=1.543259;MAC=20.000000	No	15	PWpos
PKD1	LoF	16	2105417	2110971	ref	LoF	phecode_751.21	Cystic kidney disease	LoF	4628.97	1082.66	19791.3	2.11012e-48	3.50155e-05	642	623	19	0	299225	299223	2	0	REGENIE_BETA=8.440089;REGENIE_SE=0.741294;MAC=21.000000	No	15	PWpos
PKD1	LoF	16	2089965	2097504	ref	LoF	phecode_751.21	Cystic kidney disease	LoF	698.991	269.546	1812.63	2.46829e-26	3.33481e-05	642	631	11	0	299225	299216	9	0	REGENIE_BETA=6.549638;REGENIE_SE=0.486181;MAC=20.000000	No	15	PWpos
PKD1	LoF	16	2106810	2112495	ref	LoF	phecode_751.21	Cystic kidney disease	LoF	3112.73	877.384	11043.2	1.36785e-43	3.33481e-05	642	625	17	0	299225	299222	3	0	REGENIE_BETA=8.043257;REGENIE_SE=0.646089;MAC=20.000000	No	15	PWpos
PKD1	LoF	16	2106810	2112495	ref	LoF	phecode_751.21	Cystic kidney disease	LoF	3112.73	877.384	11043.2	1.36785e-43	3.33481e-05	642	625	17	0	299225	299222	3	0	REGENIE_BETA=8.043257;REGENIE_SE=0.646089;MAC=20.000000	No	15	PWpos
PKD1	LoF	16	2106810	2112495	ref	LoF	phecode_751.21	Cystic kidney disease	LoF	3112.73	877.384	11043.2	1.36785e-43	3.33481e-05	642	625	17	0	299225	299222	3	0	REGENIE_BETA=8.043257;REGENIE_SE=0.646089;MAC=20.000000	No	15	PWpos
PKD1	LoF	16	2108438	2112790	ref	LoF	phecode_751.21	Cystic kidney disease	LoF	3053.98	856.314	10891.8	3.74328e-43	3.33481e-05	642	625	17	0	299225	299222	3	0	REGENIE_BETA=8.024200;REGENIE_SE=0.648769;MAC=20.000000	No	15	PWpos
PKD1	LoF	16	2108438	2112790	ref	LoF	phecode_751.21	Cystic kidney disease	LoF	3053.98	856.314	10891.8	3.74328e-43	3.33481e-05	642	625	17	0	299225	299222	3	0	REGENIE_BETA=8.024200;REGENIE_SE=0.648769;MAC=20.000000	No	15	PWpos
PKD1	LoF	16	2108438	2112790	ref	LoF	phecode_751.21	Cystic kidney disease	LoF	3053.98	856.314	10891.8	3.74328e-43	3.33481e-05	642	625	17	0	299225	299222	3	0	REGENIE_BETA=8.024200;REGENIE_SE=0.648769;MAC=20.000000	No	15	PWpos
PKD1	LoF	16	2108607	2116064	ref	LoF	phecode_751.21	Cystic kidney disease	LoF	2174.39	680.246	6950.36	7.02244e-40	3.33481e-05	642	626	16	0	299225	299221	4	0	REGENIE_BETA=7.684502;REGENIE_SE=0.592892;MAC=20.000000	No	16	PWpos
PKD1	LoF	16	2108743	2117789	ref	LoF	phecode_751.21	Cystic kidney disease	LoF	1567.16	524.97	4678.36	1.78908e-36	3.33481e-05	642	627	15	0	299225	299220	5	0	REGENIE_BETA=7.357022;REGENIE_SE=0.558011;MAC=20.000000	No	16	PWpos
PKD1	LoF	16	2109382	2118463	ref	LoF	phecode_751.21	Cystic kidney disease	LoF	577.86	242.398	1377.58	5.38526e-31	4.16851e-05	642	628	14	0	299225	299214	11	0	REGENIE_BETA=6.359332;REGENIE_SE=0.443249;MAC=25.000000	No	16	PWpos
PKD1	LoF	16	2109382	2118463	ref	LoF	phecode_751.21	Cystic kidney disease	LoF	577.86	242.398	1377.58	5.38526e-31	4.16851e-05	642	628	14	0	299225	299214	11	0	REGENIE_BETA=6.359332;REGENIE_SE=0.443249;MAC=25.000000	No	16	PWpos
PKD1	LoF	16	2089965	2097504	ref	LoF	phecode_751.21	Cystic kidney disease	LoF	698.991	269.546	1812.63	2.46829e-26	3.33481e-05	642	631	11	0	299225	299216	9	0	REGENIE_BETA=6.549638;REGENIE_SE=0.486181;MAC=20.000000	No	15	PWpos
PKD1	LoF	16	2109382	2118463	ref	LoF	phecode_751.21	Cystic kidney disease	LoF	577.86	242.398	1377.58	5.38526e-31	4.16851e-05	642	628	14	0	299225	299214	11	0	REGENIE_BETA=6.359332;REGENIE_SE=0.443249;MAC=25.000000	No	16	PWpos
PKD1	LoF	16	2109912	2118463	ref	LoF	phecode_751.21	Cystic kidney disease	LoF	530.724	218.423	1289.55	1.38293e-28	4.00177e-05	642	629	13	0	299225	299214	11	0	REGENIE_BETA=6.274242;REGENIE_SE=0.452971;MAC=24.000000	No	15	PWpos
PKD1	LoF	16	2109912	2118463	ref	LoF	phecode_751.21	Cystic kidney disease	LoF	530.724	218.423	1289.55	1.38293e-28	4.00177e-05	642	629	13	0	299225	299214	11	0	REGENIE_BETA=6.274242;REGENIE_SE=0.452971;MAC=24.000000	No	15	PWpos
PKD1	LoF	16	2110151	2118463	ref	LoF	phecode_751.21	Cystic kidney disease	LoF	454.297	184.37	1119.41	5.508e-26	3.83503e-05	642	630	12	0	299225	299214	11	0	REGENIE_BETA=6.118750;REGENIE_SE=0.460113;MAC=23.000000	No	14	PWpos
PKD1	LoF	16	2110151	2118463	ref	LoF	phecode_751.21	Cystic kidney disease	LoF	454.297	184.37	1119.41	5.508e-26	3.83503e-05	642	630	12	0	299225	299214	11	0	REGENIE_BETA=6.118750;REGENIE_SE=0.460113;MAC=23.000000	No	14	PWpos
PKD1	LoF	16	2110306	2135581	ref	LoF	phecode_751.21	Cystic kidney disease	LoF	208.423	82.9149	523.91	3.06229e-16	4.00177e-05	642	634	8	0	299225	299209	16	0	REGENIE_BETA=5.339567;REGENIE_SE=0.470290;MAC=24.000000	No	14	PWpos
PKD1	LoF	16	2090190	2097505	ref	LoF	phecode_751.21	Cystic kidney disease	LoF	555.818	215.606	1432.86	1.66786e-23	3.33481e-05	642	632	10	0	299225	299215	10	0	REGENIE_BETA=6.320440;REGENIE_SE=0.483166;MAC=20.000000	No	15	PWpos
PKD1	LoF	16	2090309	2097782	ref	LoF	phecode_751.21	Cystic kidney disease	LoF	442.045	176.274	1108.52	5.54827e-21	3.50155e-05	642	633	9	0	299225	299213	12	0	REGENIE_BETA=6.091411;REGENIE_SE=0.469075;MAC=21.000000	No	15	PWpos
PKD1	LoF	16	2090503	2097782	ref	LoF	phecode_751.21	Cystic kidney disease	LoF	392.028	151.143	1016.82	1.36589e-18	3.33481e-05	642	634	8	0	299225	299213	12	0	REGENIE_BETA=5.971333;REGENIE_SE=0.486288;MAC=20.000000	No	14	PWpos
PKD1	LoF	16	2090503	2097782	ref	LoF	phecode_751.21	Cystic kidney disease	LoF	392.028	151.143	1016.82	1.36589e-18	3.33481e-05	642	634	8	0	299225	299213	12	0	REGENIE_BETA=5.971333;REGENIE_SE=0.486288;MAC=20.000000	No	14	PWpos
PKD2	LoF	4	88007755	88019572	ref	LoF	phecode_751.21	Cystic kidney disease	LoF	383.054	146.956	998.462	1.47768e-18	3.50155e-05	642	634	8	0	299225	299212	13	0	REGENIE_BETA=5.948176;REGENIE_SE=0.488805;MAC=21.000000	No	13	PWpos
PKD2	LoF	4	88007761	88038337	ref	LoF	phecode_751.21	Cystic kidney disease	LoF	833.116	309.186	2244.87	5.87464e-27	3.33481e-05	642	631	11	0	299225	299216	9	0	REGENIE_BETA=6.725173;REGENIE_SE=0.505739;MAC=20.000000	No	15	PWpos
PKD2	LoF	4	88019456	88046688	ref	LoF	phecode_751.21	Cystic kidney disease	LoF	1651.85	572.296	4767.81	2.91382e-38	3.33481e-05	642	627	15	0	299225	299220	5	0	REGENIE_BETA=7.409649;REGENIE_SE=0.540823;MAC=20.000000	No	14	PWpos
PKD2	LoF	4	88019464	88046712	ref	LoF	phecode_751.21	Cystic kidney disease	LoF	1774.36	621.128	5068.78	8.68185e-41	3.50155e-05	642	626	16	0	299225	299220	5	0	REGENIE_BETA=7.481197;REGENIE_SE=0.535550;MAC=21.000000	No	14	PWpos
PKD2	LoF	4	88019499	88046737	ref	LoF	phecode_751.21	Cystic kidney disease	LoF	1904.54	673.563	5385.18	1.94305e-43	3.66829e-05	642	625	17	0	299225	299220	5	0	REGENIE_BETA=7.551994;REGENIE_SE=0.530322;MAC=22.000000	No	14	PWpos
PKD2	LoF	4	88019504	88046737	ref	LoF	phecode_751.21	Cystic kidney disease	LoF	1711.11	591.293	4951.69	2.42385e-38	3.33481e-05	642	627	15	0	299225	299220	5	0	REGENIE_BETA=7.444898;REGENIE_SE=0.542146;MAC=20.000000	No	13	PWpos
PKD2	LoF	4	88019572	88052109	ref	LoF	phecode_751.21	Cystic kidney disease	LoF	1387	505.47	3805.9	1.62602e-35	3.33481e-05	642	628	14	0	299225	299219	6	0	REGENIE_BETA=7.234899;REGENIE_SE=0.515014;MAC=20.000000	No	13	PWpos
PKD2	LoF	4	88038250	88065406	ref	LoF	phecode_751.21	Cystic kidney disease	LoF	2544.2	845.371	7656.94	8.51375e-51	4.00177e-05	642	622	20	0	299225	299221	4	0	REGENIE_BETA=7.841572;REGENIE_SE=0.562151;MAC=24.000000	No	15	PWpos
PKD2	LoF	4	88038250	88065406	ref	LoF	phecode_751.21	Cystic kidney disease	LoF	2544.2	845.371	7656.94	8.51375e-51	4.00177e-05	642	622	20	0	299225	299221	4	0	REGENIE_BETA=7.841572;REGENIE_SE=0.562151;MAC=24.000000	No	15	PWpos
PKD2	LoF	4	88038323	88065406	ref	LoF	phecode_751.21	Cystic kidney disease	LoF	2427.31	799.044	7373.59	3.42589e-48	3.83503e-05	642	623	19	0	299225	299221	4	0	REGENIE_BETA=7.794538;REGENIE_SE=0.566909;MAC=23.000000	No	14	PWpos
PKD2	LoF	4	88038323	88065406	ref	LoF	phecode_751.21	Cystic kidney disease	LoF	2427.31	799.044	7373.59	3.42589e-48	3.83503e-05	642	623	19	0	299225	299221	4	0	REGENIE_BETA=7.794538;REGENIE_SE=0.566909;MAC=23.000000	No	14	PWpos
PKD2	LoF	4	88038337	88065406	ref	LoF	phecode_751.21	Cystic kidney disease	LoF	2332.3	760.723	7150.56	1.10818e-45	3.66829e-05	642	624	18	0	299225	299221	4	0	REGENIE_BETA=7.754608;REGENIE_SE=0.571612;MAC=22.000000	No	13	PWpos
PKD2	LoF	4	88007773	88038355	ref	LoF	phecode_751.21	Cystic kidney disease	LoF	1056.81	385.335	2898.36	6.48422e-30	3.33481e-05	642	630	12	0	299225	299217	8	0	REGENIE_BETA=6.963006;REGENIE_SE=0.514751;MAC=20.000000	No	15	PWpos
PKD2	LoF	4	88038355	88065406	ref	LoF	phecode_751.21	Cystic kidney disease	LoF	2283.29	740.16	7043.61	1.80539e-43	3.50155e-05	642	625	17	0	299225	299221	4	0	REGENIE_BETA=7.733371;REGENIE_SE=0.574758;MAC=21.000000	No	12	PWpos
PKD2	LoF	4	88043325	88065406	ref	LoF	phecode_751.21	Cystic kidney disease	LoF	2046.93	655.505	6391.9	1.40174e-40	3.33481e-05	642	626	16	0	299225	299221	4	0	REGENIE_BETA=7.624096;REGENIE_SE=0.580975;MAC=20.000000	No	11	PWpos
PKD2	LoF	4	88043325	88065406	ref	LoF	phecode_751.21	Cystic kidney disease	LoF	2046.93	655.505	6391.9	1.40174e-40	3.33481e-05	642	626	16	0	299225	299221	4	0	REGENIE_BETA=7.624096;REGENIE_SE=0.580975;MAC=20.000000	No	11	PWpos
PKD2	LoF	4	88043325	88065406	ref	LoF	phecode_751.21	Cystic kidney disease	LoF	2046.93	655.505	6391.9	1.40174e-40	3.33481e-05	642	626	16	0	299225	299221	4	0	REGENIE_BETA=7.624096;REGENIE_SE=0.580975;MAC=20.000000	No	11	PWpos
PKD2	LoF	4	88043387	88065432	ref	LoF	phecode_751.21	Cystic kidney disease	LoF	1698.63	588.749	4900.81	4.00191e-38	3.33481e-05	642	627	15	0	299225	299220	5	0	REGENIE_BETA=7.437578;REGENIE_SE=0.540611;MAC=20.000000	No	11	PWpos
PKD2	LoF	4	88043403	88065479	ref	LoF	phecode_751.21	Cystic kidney disease	LoF	1765.11	611.888	5091.83	2.52103e-38	3.33481e-05	642	627	15	0	299225	299220	5	0	REGENIE_BETA=7.475971;REGENIE_SE=0.540531;MAC=20.000000	No	11	PWpos
PKD2	LoF	4	88043459	88065496	ref	LoF	phecode_751.21	Cystic kidney disease	LoF	1675.64	579.027	4849.13	5.5314e-38	3.33481e-05	642	627	15	0	299225	299220	5	0	REGENIE_BETA=7.423952;REGENIE_SE=0.542154;MAC=20.000000	No	11	PWpos
PKD2	LoF	4	88046688	88067946	ref	LoF	phecode_751.21	Cystic kidney disease	LoF	1655.05	570.856	4798.36	7.16846e-38	3.33481e-05	642	627	15	0	299225	299220	5	0	REGENIE_BETA=7.411584;REGENIE_SE=0.543095;MAC=20.000000	No	11	PWpos
PKD2	LoF	4	88046712	88074903	ref	LoF	phecode_751.21	Cystic kidney disease	LoF	1723.78	591.65	5022.28	5.15522e-38	3.33481e-05	642	627	15	0	299225	299220	5	0	REGENIE_BETA=7.452277;REGENIE_SE=0.545603;MAC=20.000000	No	11	PWpos
PKD2	LoF	4	88046737	88075536	ref	LoF	phecode_751.21	Cystic kidney disease	LoF	952.267	352.3	2573.98	3.09464e-31	3.33481e-05	642	629	13	0	299225	299218	7	0	REGENIE_BETA=6.858846;REGENIE_SE=0.507337;MAC=20.000000	No	12	PWpos
PKD2	LoF	4	88007786	88043325	ref	LoF	phecode_751.21	Cystic kidney disease	LoF	910.324	349.173	2373.3	1.74842e-31	3.50155e-05	642	629	13	0	299225	299217	8	0	REGENIE_BETA=6.813801;REGENIE_SE=0.488904;MAC=21.000000	No	15	PWpos
PKD2	LoF	4	88007793	88043387	ref	LoF	phecode_751.21	Cystic kidney disease	LoF	1272.53	463.121	3496.55	5.96115e-37	3.50155e-05	642	627	15	0	299225	299219	6	0	REGENIE_BETA=7.148761;REGENIE_SE=0.515709;MAC=21.000000	No	15	PWpos
PKD2	LoF	4	88007881	88043387	ref	LoF	phecode_751.21	Cystic kidney disease	LoF	1627.18	557.437	4749.8	5.63842e-38	3.33481e-05	642	627	15	0	299225	299220	5	0	REGENIE_BETA=7.394604;REGENIE_SE=0.546568;MAC=20.000000	No	14	PWpos
PKD2	LoF	4	88008156	88043403	ref	LoF	phecode_751.21	Cystic kidney disease	LoF	2089.77	669.805	6520.04	4.49493e-41	3.33481e-05	642	626	16	0	299225	299221	4	0	REGENIE_BETA=7.644811;REGENIE_SE=0.580533;MAC=20.000000	No	14	PWpos
PKD2	LoF	4	88008156	88043403	ref	LoF	phecode_751.21	Cystic kidney disease	LoF	2089.77	669.805	6520.04	4.49493e-41	3.33481e-05	642	626	16	0	299225	299221	4	0	REGENIE_BETA=7.644811;REGENIE_SE=0.580533;MAC=20.000000	No	14	PWpos
PKD2	LoF	4	88008329	88043459	ref	LoF	phecode_751.21	Cystic kidney disease	LoF	2082.41	667.183	6499.59	4.8025e-41	3.33481e-05	642	626	16	0	299225	299221	4	0	REGENIE_BETA=7.641279;REGENIE_SE=0.580733;MAC=20.000000	No	14	PWpos
PKD2	LoF	4	88008329	88043459	ref	LoF	phecode_751.21	Cystic kidney disease	LoF	2082.41	667.183	6499.59	4.8025e-41	3.33481e-05	642	626	16	0	299225	299221	4	0	REGENIE_BETA=7.641279;REGENIE_SE=0.580733;MAC=20.000000	No	14	PWpos
PROC	LoF	2	127418493	127423393	ref	LoF	phecode_451	Phlebitis and thrombophlebitis	LoF	7.38793	2.4776	22.03	0.0024293	3.50155e-05	10638	10634	4	0	289229	289212	17	0	REGENIE_BETA=1.999847;REGENIE_SE=0.557437;MAC=21.000000	No	11	PWpos
PROC	LoF	2	127419920	127427121	ref	LoF	phecode_451	Phlebitis and thrombophlebitis	LoF	7.50012	2.53896	22.1555	0.00221514	3.66829e-05	10638	10634	4	0	289229	289211	18	0	REGENIE_BETA=2.014919;REGENIE_SE=0.552646;MAC=22.000000	No	11	PWpos
PROC	LoF	2	127423393	127428766	ref	LoF	phecode_451	Phlebitis and thrombophlebitis	LoF	9.45848	3.72623	24.0089	7.54006e-05	4.16851e-05	10638	10632	6	0	289229	289210	19	0	REGENIE_BETA=2.246911;REGENIE_SE=0.475271;MAC=25.000000	No	7	PWpos
PROC	LoF	2	127423393	127428766	ref	LoF	phecode_451	Phlebitis and thrombophlebitis	LoF	9.45848	3.72623	24.0089	7.54006e-05	4.16851e-05	10638	10632	6	0	289229	289210	19	0	REGENIE_BETA=2.246911;REGENIE_SE=0.475271;MAC=25.000000	No	7	PWpos
PROC	LoF	2	127426101	127428766	ref	LoF	phecode_451	Phlebitis and thrombophlebitis	LoF	10.7497	4.14322	27.8905	4.03546e-05	3.66829e-05	10638	10632	6	0	289229	289213	16	0	REGENIE_BETA=2.374879;REGENIE_SE=0.486441;MAC=22.000000	No	6	PWpos
PROC	LoF	2	127427121	127428766	ref	LoF	phecode_451	Phlebitis and thrombophlebitis	LoF	11.1191	4.2489	29.098	3.46733e-05	3.50155e-05	10638	10632	6	0	289229	289214	15	0	REGENIE_BETA=2.408664;REGENIE_SE=0.490827;MAC=21.000000	No	5	PWpos
PROC	LoF	2	127427121	127428766	ref	LoF	phecode_451	Phlebitis and thrombophlebitis	LoF	11.1191	4.2489	29.098	3.46733e-05	3.50155e-05	10638	10632	6	0	289229	289214	15	0	REGENIE_BETA=2.408664;REGENIE_SE=0.490827;MAC=21.000000	No	5	PWpos
PROC	LoF	2	127427121	127428766	ref	LoF	phecode_451	Phlebitis and thrombophlebitis	LoF	11.1191	4.2489	29.098	3.46733e-05	3.50155e-05	10638	10632	6	0	289229	289214	15	0	REGENIE_BETA=2.408664;REGENIE_SE=0.490827;MAC=21.000000	No	5	PWpos
PROC	LoF	2	127428355	127428926	ref	LoF	phecode_451	Phlebitis and thrombophlebitis	LoF	13.0955	4.8481	35.3732	1.60067e-05	3.16807e-05	10638	10632	6	0	289229	289216	13	0	REGENIE_BETA=2.572270;REGENIE_SE=0.506990;MAC=19.000000	No	6	PWpos
PROC	LoF	2	127419949	127427121	ref	LoF	phecode_451	Phlebitis and thrombophlebitis	LoF	8.21613	2.73188	24.71	0.00161804	3.33481e-05	10638	10634	4	0	289229	289213	16	0	REGENIE_BETA=2.106100;REGENIE_SE=0.561800;MAC=20.000000	No	10	PWpos
PROC	LoF	2	127419983	127428355	ref	LoF	phecode_451	Phlebitis and thrombophlebitis	LoF	10.2855	3.71788	28.4545	0.000179418	3.50155e-05	10638	10633	5	0	289229	289213	16	0	REGENIE_BETA=2.330731;REGENIE_SE=0.519181;MAC=21.000000	No	10	PWpos
PROC	LoF	2	127422915	127428469	ref	LoF	phecode_451	Phlebitis and thrombophlebitis	LoF	11.6643	4.8156	28.2534	5.92615e-06	4.33526e-05	10638	10631	7	0	289229	289210	19	0	REGENIE_BETA=2.456536;REGENIE_SE=0.451374;MAC=26.000000	No	11	PWpos
PROC	LoF	2	127422916	127428469	ref	LoF	phecode_451	Phlebitis and thrombophlebitis	LoF	12.2409	5.00986	29.9092	4.55761e-06	4.16851e-05	10638	10631	7	0	289229	289211	18	0	REGENIE_BETA=2.504787;REGENIE_SE=0.455814;MAC=25.000000	No	10	PWpos
PROC	LoF	2	127422942	127428469	ref	LoF	phecode_451	Phlebitis and thrombophlebitis	LoF	12.5674	5.10931	30.9122	3.98832e-06	4.00177e-05	10638	10631	7	0	289229	289212	17	0	REGENIE_BETA=2.531108;REGENIE_SE=0.459214;MAC=24.000000	No	9	PWpos
PROC	LoF	2	127423173	127428469	ref	LoF	phecode_451	Phlebitis and thrombophlebitis	LoF	11.0024	4.26598	28.3761	3.40023e-05	3.83503e-05	10638	10632	6	0	289229	289212	17	0	REGENIE_BETA=2.398109;REGENIE_SE=0.483395;MAC=23.000000	No	8	PWpos
PROC	LoF	2	127423173	127428469	ref	LoF	phecode_451	Phlebitis and thrombophlebitis	LoF	11.0024	4.26598	28.3761	3.40023e-05	3.83503e-05	10638	10632	6	0	289229	289212	17	0	REGENIE_BETA=2.398109;REGENIE_SE=0.483395;MAC=23.000000	No	8	PWpos
PROC	LoF	2	127423272	127428469	ref	LoF	phecode_451	Phlebitis and thrombophlebitis	LoF	7.66559	2.57721	22.8003	0.00206688	3.50155e-05	10638	10634	4	0	289229	289212	17	0	REGENIE_BETA=2.036742;REGENIE_SE=0.556150;MAC=21.000000	No	7	PWpos
SCARB1	LoF	12	124810291	124810291	ref	LoF	x30760	HDL cholesterol	LoF	0.499016	0.202684	0.795348	0.00096503	6.116e-05	261609	261577	32	0					REGENIE_SE=0.151193;MAC=32.000000	chr12:124810291:T:C	1	non-PW
SCARB1	LoF	12	124778588	124800159	ref	LoF	x30760	HDL cholesterol	LoF	0.76219	0.396403	1.12798	4.42712e-05	4.0107e-05	261800	261779	21	0					REGENIE_SE=0.186629;MAC=21.000000	No	10	PWpos
SCARB1	LoF	12	124787434	124810241	ref	LoF	x30760	HDL cholesterol	LoF	0.700759	0.281703	1.11982	0.00104724	3.05577e-05	261800	261784	16	0					REGENIE_SE=0.213808;MAC=16.000000	No	9	PWpos
SCARB1	LoF	12	124795232	124811889	ref	LoF	x30760	HDL cholesterol	LoF	0.756502	0.381682	1.13132	7.62761e-05	3.81971e-05	261800	261780	20	0					REGENIE_SE=0.191238;MAC=20.000000	No	9	PWpos
SCARB1	LoF	12	124795269	124811889	ref	LoF	x30760	HDL cholesterol	LoF	0.726121	0.30706	1.14518	0.000683555	3.05577e-05	261800	261784	16	0					REGENIE_SE=0.213811;MAC=16.000000	No	8	PWpos
SCARB1	LoF	12	124795269	124811889	ref	LoF	x30760	HDL cholesterol	LoF	0.726121	0.30706	1.14518	0.000683555	3.05577e-05	261800	261784	16	0					REGENIE_SE=0.213811;MAC=16.000000	No	8	PWpos
SCARB1	LoF	12	124800159	124811934	ref	LoF	x30760	HDL cholesterol	LoF	0.68777	0.281219	1.09432	0.000914102	3.24675e-05	261800	261783	17	0					REGENIE_SE=0.207428;MAC=17.000000	No	8	PWpos
SCARB1	LoF	12	124807849	124814978	ref	LoF	x30760	HDL cholesterol	LoF	0.80004	0.393492	1.20659	0.000114794	3.24675e-05	261800	261783	17	0					REGENIE_SE=0.207426;MAC=17.000000	No	11	PWpos
SCARB1	LoF	12	124807849	124814978	ref	LoF	x30760	HDL cholesterol	LoF	0.80004	0.393492	1.20659	0.000114794	3.24675e-05	261800	261783	17	0					REGENIE_SE=0.207426;MAC=17.000000	No	11	PWpos
SCARB1	LoF	12	124807849	124814978	ref	LoF	x30760	HDL cholesterol	LoF	0.80004	0.393492	1.20659	0.000114794	3.24675e-05	261800	261783	17	0					REGENIE_SE=0.207426;MAC=17.000000	No	11	PWpos
SCARB1	LoF	12	124807849	124814978	ref	LoF	x30760	HDL cholesterol	LoF	0.80004	0.393492	1.20659	0.000114794	3.24675e-05	261800	261783	17	0					REGENIE_SE=0.207426;MAC=17.000000	No	11	PWpos
SCARB1	LoF	12	124807901	124814978	ref	LoF	x30760	HDL cholesterol	LoF	0.880898	0.46184	1.29996	3.78836e-05	3.05577e-05	261800	261784	16	0					REGENIE_SE=0.213809;MAC=16.000000	No	10	PWpos
SCARB1	LoF	12	124782684	124800159	ref	LoF	x30760	HDL cholesterol	LoF	0.769336	0.394517	1.14415	5.74775e-05	3.81971e-05	261800	261780	20	0					REGENIE_SE=0.191237;MAC=20.000000	No	9	PWpos
SCARB1	LoF	12	124810175	124814982	ref	LoF	x30760	HDL cholesterol	LoF	0.880898	0.46184	1.29996	3.78836e-05	3.05577e-05	261800	261784	16	0					REGENIE_SE=0.213809;MAC=16.000000	No	10	PWpos
SCARB1	LoF	12	124810191	124814987	ref	LoF	x30760	HDL cholesterol	LoF	0.827182	0.394383	1.25998	0.000179705	2.86478e-05	261800	261785	15	0					REGENIE_SE=0.220820;MAC=15.000000	No	10	PWpos
SCARB1	LoF	12	124810241	124817622	ref	LoF	x30760	HDL cholesterol	LoF	0.73278	0.29998	1.16558	0.000905201	2.86478e-05	261800	261785	15	0					REGENIE_SE=0.220820;MAC=15.000000	No	10	PWpos
SCARB1	LoF	12	124811889	124817667	ref	LoF	x30760	HDL cholesterol	LoF	0.653666	0.287882	1.01945	0.000460901	4.0107e-05	261800	261779	21	0					REGENIE_SE=0.186628;MAC=21.000000	No	10	PWpos
SCARB1	LoF	12	124811934	124817667	ref	LoF	x30760	HDL cholesterol	LoF	0.570126	0.151071	0.989182	0.00766375	3.05577e-05	261800	261784	16	0					REGENIE_SE=0.213808;MAC=16.000000	No	9	PWpos
SCARB1	LoF	12	124811966	124817667	ref	LoF	x30760	HDL cholesterol	LoF	0.603195	0.170396	1.03599	0.00630245	2.86478e-05	261800	261785	15	0					REGENIE_SE=0.220820;MAC=15.000000	No	8	PWpos
SCARB1	LoF	12	124814280	124817667	ref	LoF	x30760	HDL cholesterol	LoF	0.603195	0.170396	1.03599	0.00630245	2.86478e-05	261800	261785	15	0					REGENIE_SE=0.220820;MAC=15.000000	No	7	PWpos
SCARB1	LoF	12	124814280	124817667	ref	LoF	x30760	HDL cholesterol	LoF	0.603195	0.170396	1.03599	0.00630245	2.86478e-05	261800	261785	15	0					REGENIE_SE=0.220820;MAC=15.000000	No	7	PWpos
SCARB1	LoF	12	124814379	124817667	ref	LoF	x30760	HDL cholesterol	LoF	0.670467	0.222479	1.11846	0.00335362	2.6738e-05	261800	261786	14	0					REGENIE_SE=0.228570;MAC=14.000000	No	6	PWpos
SCARB1	LoF	12	124814978	124863720	ref	LoF	x30760	HDL cholesterol	LoF	0.289352	-0.0680268	0.64673	0.112539	4.20168e-05	261800	261778	22	0					REGENIE_SE=0.182339;MAC=22.000000	No	7	non-PW
SCARB1	LoF	12	124782705	124800159	ref	LoF	x30760	HDL cholesterol	LoF	0.78788	0.392788	1.18297	9.28714e-05	3.43774e-05	261800	261782	18	0					REGENIE_SE=0.201581;MAC=18.000000	No	8	PWpos
SCARB1	LoF	12	124782776	124800159	ref	LoF	x30760	HDL cholesterol	LoF	0.801273	0.394729	1.20782	0.000112017	3.24675e-05	261800	261783	17	0					REGENIE_SE=0.207424;MAC=17.000000	No	7	PWpos
SCARB1	LoF	12	124786465	124807849	ref	LoF	x30760	HDL cholesterol	LoF	0.729328	0.334237	1.12442	0.000296836	3.43774e-05	261800	261782	18	0					REGENIE_SE=0.201581;MAC=18.000000	No	7	PWpos
SCARB1	LoF	12	124786465	124807849	ref	LoF	x30760	HDL cholesterol	LoF	0.729328	0.334237	1.12442	0.000296836	3.43774e-05	261800	261782	18	0					REGENIE_SE=0.201581;MAC=18.000000	No	7	PWpos
SCARB1	LoF	12	124786465	124807849	ref	LoF	x30760	HDL cholesterol	LoF	0.729328	0.334237	1.12442	0.000296836	3.43774e-05	261800	261782	18	0					REGENIE_SE=0.201581;MAC=18.000000	No	7	PWpos
SCARB1	LoF	12	124786505	124810175	ref	LoF	x30760	HDL cholesterol	LoF	0.742457	0.347367	1.13755	0.000230339	3.43774e-05	261800	261782	18	0					REGENIE_SE=0.201580;MAC=18.000000	No	8	PWpos
SCARB1	LoF	12	124786505	124810175	ref	LoF	x30760	HDL cholesterol	LoF	0.742457	0.347367	1.13755	0.000230339	3.43774e-05	261800	261782	18	0					REGENIE_SE=0.201580;MAC=18.000000	No	8	PWpos
SEC23B	LoF	20	18524980	18524980	ref	LoF	x30070	Red blood cell distribution width	LoF	0.613935	0.2821	0.945769	0.000287649	5.49894e-05	290965	290933	32	0					REGENIE_SE=0.169306;MAC=32.000000	chr20:18524980:C:T	1	PWpos
SEC23B	LoF	20	18526371	18526371	ref	LoF	x30070	Red blood cell distribution width	LoF	0.589909	0.321738	0.85808	1.62206e-05	8.42029e-05	290964	290915	49	0					REGENIE_SE=0.136825;MAC=49.000000	chr20:18526371:A:G	1	PWpos
SEC23B	LoF	20	18510996	18512238	ref	LoF	x30070	Red blood cell distribution width	LoF	0.444288	0.0245525	0.864024	0.0380225	3.43683e-05	290966	290946	20	0					REGENIE_SE=0.214155;MAC=20.000000	No	3	non-PW
SEC23B	LoF	20	18512221	18524432	ref	LoF	x30070	Red blood cell distribution width	LoF	0.460129	0.0403948	0.879862	0.031667	3.43683e-05	290966	290946	20	0					REGENIE_SE=0.214154;MAC=20.000000	No	3	non-PW
SEC23B	LoF	20	18512238	18524640	ref	LoF	x30070	Red blood cell distribution width	LoF	0.390132	-0.0405063	0.820771	0.0757976	3.26499e-05	290966	290947	19	0					REGENIE_SE=0.219718;MAC=19.000000	No	5	non-PW
SEC23B	LoF	20	18524432	18525888	ref	LoF	x30070	Red blood cell distribution width	LoF	0.701129	0.369293	1.03296	3.45541e-05	5.49892e-05	290966	290934	32	0					REGENIE_SE=0.169307;MAC=32.000000	No	9	PWpos
SEC23B	LoF	20	18524432	18525888	ref	LoF	x30070	Red blood cell distribution width	LoF	0.701129	0.369293	1.03296	3.45541e-05	5.49892e-05	290966	290934	32	0					REGENIE_SE=0.169307;MAC=32.000000	No	9	PWpos
SEC23B	LoF	20	18524554	18525888	ref	LoF	x30070	Red blood cell distribution width	LoF	0.74782	0.399245	1.09639	2.61272e-05	4.9834e-05	290966	290937	29	0					REGENIE_SE=0.177848;MAC=29.000000	No	8	PWpos
SEC23B	LoF	20	18524554	18525888	ref	LoF	x30070	Red blood cell distribution width	LoF	0.74782	0.399245	1.09639	2.61272e-05	4.9834e-05	290966	290937	29	0					REGENIE_SE=0.177848;MAC=29.000000	No	8	PWpos
SEC23B	LoF	20	18524554	18525888	ref	LoF	x30070	Red blood cell distribution width	LoF	0.74782	0.399245	1.09639	2.61272e-05	4.9834e-05	290966	290937	29	0					REGENIE_SE=0.177848;MAC=29.000000	No	8	PWpos
SEC23B	LoF	20	18524634	18525888	ref	LoF	x30070	Red blood cell distribution width	LoF	0.74782	0.399245	1.09639	2.61272e-05	4.9834e-05	290966	290937	29	0					REGENIE_SE=0.177848;MAC=29.000000	No	7	PWpos
SEC23B	LoF	20	18524640	18525888	ref	LoF	x30070	Red blood cell distribution width	LoF	0.796819	0.421396	1.17224	3.18341e-05	4.29603e-05	290966	290941	25	0					REGENIE_SE=0.191546;MAC=25.000000	No	6	PWpos
SEC23B	LoF	20	18527501	18527501	ref	LoF	x30070	Red blood cell distribution width	LoF	0.180749	-0.238986	0.600483	0.398663	3.46998e-05	288186	288166	20	0					REGENIE_SE=0.214154;MAC=20.000000	chr20:18527501:T:G	1	non-PW
SEC23B	LoF	20	18524971	18525888	ref	LoF	x30070	Red blood cell distribution width	LoF	0.798241	0.415076	1.1814	4.44264e-05	4.12419e-05	290966	290942	24	0					REGENIE_SE=0.195496;MAC=24.000000	No	5	PWpos
SEC23B	LoF	20	18524971	18525888	ref	LoF	x30070	Red blood cell distribution width	LoF	0.798241	0.415076	1.1814	4.44264e-05	4.12419e-05	290966	290942	24	0					REGENIE_SE=0.195496;MAC=24.000000	No	5	PWpos
SEC23B	LoF	20	18524971	18525888	ref	LoF	x30070	Red blood cell distribution width	LoF	0.798241	0.415076	1.1814	4.44264e-05	4.12419e-05	290966	290942	24	0					REGENIE_SE=0.195496;MAC=24.000000	No	5	PWpos
SEC23B	LoF	20	18524995	18525888	ref	LoF	x30070	Red blood cell distribution width	LoF	0.749831	0.358427	1.14123	0.000173485	3.95235e-05	290966	290943	23	0					REGENIE_SE=0.199700;MAC=23.000000	No	4	PWpos
SEC23B	LoF	20	18525021	18525888	ref	LoF	x30070	Red blood cell distribution width	LoF	0.710018	0.3004	1.11964	0.000680449	3.60867e-05	290966	290945	21	0					REGENIE_SE=0.208992;MAC=21.000000	No	3	PWpos
SEC23B	LoF	20	18525864	18526463	ref	LoF	x30070	Red blood cell distribution width	LoF	0.529247	0.0739851	0.984508	0.022698	2.9213e-05	290966	290949	17	0					REGENIE_SE=0.232281;MAC=17.000000	No	4	PWpos
SEC23B	LoF	20	18525864	18526463	ref	LoF	x30070	Red blood cell distribution width	LoF	0.529247	0.0739851	0.984508	0.022698	2.9213e-05	290966	290949	17	0					REGENIE_SE=0.232281;MAC=17.000000	No	4	PWpos
SEC23B	LoF	20	18525888	18526482	ref	LoF	x30070	Red blood cell distribution width	LoF	0.554184	0.0989232	1.00945	0.0170401	2.9213e-05	290966	290949	17	0					REGENIE_SE=0.232280;MAC=17.000000	No	4	PWpos
SEC23B	LoF	20	18525906	18527612	ref	LoF	x30070	Red blood cell distribution width	LoF	0.506844	0.106644	0.907044	0.0130556	3.78051e-05	290966	290944	22	0					REGENIE_SE=0.204187;MAC=22.000000	No	6	PWpos
SEC23B	LoF	20	18526463	18527612	ref	LoF	x30070	Red blood cell distribution width	LoF	0.601053	0.191436	1.01067	0.00402803	3.60867e-05	290966	290945	21	0					REGENIE_SE=0.208992;MAC=21.000000	No	5	PWpos
SEC23B	LoF	20	18543155	18543155	ref	LoF	x30070	Red blood cell distribution width	LoF	0.763902	0.402651	1.12515	3.40498e-05	4.63972e-05	290966	290939	27	0					REGENIE_SE=0.184315;MAC=27.000000	chr20:18543155:C:T	1	PWpos
SEC23B	LoF	20	18526482	18527612	ref	LoF	x30070	Red blood cell distribution width	LoF	0.602094	0.182362	1.02183	0.00493091	3.43683e-05	290966	290946	20	0					REGENIE_SE=0.214153;MAC=20.000000	No	4	PWpos
SEC23B	LoF	20	18526508	18530696	ref	LoF	x30070	Red blood cell distribution width	LoF	0.620907	0.278192	0.963622	0.000383877	5.15524e-05	290966	290936	30	0					REGENIE_SE=0.174858;MAC=30.000000	No	4	PWpos
SEC23B	LoF	20	18527517	18530696	ref	LoF	x30070	Red blood cell distribution width	LoF	0.636278	0.260855	1.0117	0.000894363	4.29603e-05	290966	290941	25	0					REGENIE_SE=0.191546;MAC=25.000000	No	3	PWpos
SEC23B	LoF	20	18527612	18530771	ref	LoF	x30070	Red blood cell distribution width	LoF	0.670789	0.261172	1.08041	0.00132903	3.60867e-05	290966	290945	21	0					REGENIE_SE=0.208992;MAC=21.000000	No	3	PWpos
SEC23B	LoF	20	18530696	18532670	ref	LoF	x30070	Red blood cell distribution width	LoF	0.578535	0.136099	1.02097	0.010381	3.09314e-05	290966	290948	18	0					REGENIE_SE=0.225737;MAC=18.000000	No	3	PWpos
SEC23B	LoF	20	18530771	18535682	ref	LoF	x30070	Red blood cell distribution width	LoF	0.563272	0.153652	0.972893	0.00703538	3.60867e-05	290966	290945	21	0					REGENIE_SE=0.208994;MAC=21.000000	No	8	PWpos
SEC23B	LoF	20	18532670	18535726	ref	LoF	x30070	Red blood cell distribution width	LoF	0.455853	0.036118	0.875588	0.0332859	3.43683e-05	290966	290946	20	0					REGENIE_SE=0.214154;MAC=20.000000	No	8	non-PW
SEC23B	LoF	20	18532712	18542336	ref	LoF	x30070	Red blood cell distribution width	LoF	0.534828	0.10419	0.965467	0.0149262	3.26499e-05	290966	290947	19	0					REGENIE_SE=0.219717;MAC=19.000000	No	8	PWpos
SEC23B	LoF	20	18532745	18542399	ref	LoF	x30070	Red blood cell distribution width	LoF	0.496456	0.0658155	0.927096	0.0238517	3.26499e-05	290966	290947	19	0					REGENIE_SE=0.219718;MAC=19.000000	No	9	non-PW
SEC23B	LoF	20	18535663	18543068	ref	LoF	x30070	Red blood cell distribution width	LoF	0.617157	0.20754	1.02677	0.00314688	3.60867e-05	290966	290945	21	0					REGENIE_SE=0.208992;MAC=21.000000	No	9	PWpos
SEC23B	LoF	20	18510821	18512221	ref	LoF	x30070	Red blood cell distribution width	LoF	0.269159	-0.161483	0.699801	0.22057	3.26499e-05	290966	290947	19	0					REGENIE_SE=0.219719;MAC=19.000000	No	6	non-PW
SEC23B	LoF	20	18535682	18543068	ref	LoF	x30070	Red blood cell distribution width	LoF	0.600358	0.180625	1.02009	0.00505665	3.43683e-05	290966	290946	20	0					REGENIE_SE=0.214153;MAC=20.000000	No	8	PWpos
SEC23B	LoF	20	18535682	18543068	ref	LoF	x30070	Red blood cell distribution width	LoF	0.600358	0.180625	1.02009	0.00505665	3.43683e-05	290966	290946	20	0					REGENIE_SE=0.214153;MAC=20.000000	No	8	PWpos
SEC23B	LoF	20	18535726	18543110	ref	LoF	x30070	Red blood cell distribution width	LoF	0.736733	0.336533	1.13693	0.000308425	3.78051e-05	290966	290944	22	0					REGENIE_SE=0.204188;MAC=22.000000	No	7	PWpos
SEC23B	LoF	20	18542336	18543158	ref	LoF	x30070	Red blood cell distribution width	LoF	0.899019	0.468382	1.32966	4.28185e-05	3.26499e-05	290966	290947	19	0					REGENIE_SE=0.219717;MAC=19.000000	No	7	PWpos
SEC23B	LoF	20	18542336	18543158	ref	LoF	x30070	Red blood cell distribution width	LoF	0.899019	0.468382	1.32966	4.28185e-05	3.26499e-05	290966	290947	19	0					REGENIE_SE=0.219717;MAC=19.000000	No	7	PWpos
SEC23B	LoF	20	18542398	18543161	ref	LoF	x30070	Red blood cell distribution width	LoF	0.878946	0.459211	1.29868	4.05604e-05	3.43683e-05	290966	290946	20	0					REGENIE_SE=0.214154;MAC=20.000000	No	7	PWpos
SEC23B	LoF	20	18542399	18543165	ref	LoF	x30070	Red blood cell distribution width	LoF	0.814126	0.394387	1.23387	0.000143796	3.43683e-05	290966	290946	20	0					REGENIE_SE=0.214157;MAC=20.000000	No	7	PWpos
SEC23B	LoF	20	18543017	18543167	ref	LoF	x30070	Red blood cell distribution width	LoF	0.881867	0.451224	1.31251	5.97996e-05	3.26499e-05	290966	290947	19	0					REGENIE_SE=0.219720;MAC=19.000000	No	7	PWpos
SEC23B	LoF	20	18543068	18548635	ref	LoF	x30070	Red blood cell distribution width	LoF	0.90305	0.472408	1.33369	3.9564e-05	3.26499e-05	290966	290947	19	0					REGENIE_SE=0.219720;MAC=19.000000	No	8	PWpos
SEC23B	LoF	20	18543110	18548642	ref	LoF	x30070	Red blood cell distribution width	LoF	0.870414	0.450675	1.29015	4.81589e-05	3.43683e-05	290966	290946	20	0					REGENIE_SE=0.214156;MAC=20.000000	No	8	PWpos
SEC23B	LoF	20	18510836	18512238	ref	LoF	x30070	Red blood cell distribution width	LoF	0.375968	0.014713	0.737222	0.0413714	4.63972e-05	290966	290939	27	0					REGENIE_SE=0.184317;MAC=27.000000	No	6	non-PW
SEC23B	LoF	20	18543158	18548693	ref	LoF	x30070	Red blood cell distribution width	LoF	0.897224	0.47749	1.31696	2.79426e-05	3.43683e-05	290966	290946	20	0					REGENIE_SE=0.214154;MAC=20.000000	No	9	PWpos
SEC23B	LoF	20	18543161	18548711	ref	LoF	x30070	Red blood cell distribution width	LoF	0.727441	0.344276	1.11061	0.000198431	4.12419e-05	290966	290942	24	0					REGENIE_SE=0.195496;MAC=24.000000	No	9	PWpos
SEC23B	LoF	20	18543165	18548711	ref	LoF	x30070	Red blood cell distribution width	LoF	0.719878	0.319677	1.12008	0.000422577	3.78051e-05	290966	290944	22	0					REGENIE_SE=0.204188;MAC=22.000000	No	8	PWpos
SEC23B	LoF	20	18543167	18548711	ref	LoF	x30070	Red blood cell distribution width	LoF	0.692926	0.273194	1.11266	0.00121363	3.43683e-05	290966	290946	20	0					REGENIE_SE=0.214153;MAC=20.000000	No	7	PWpos
SEC23B	LoF	20	18545959	18548711	ref	LoF	x30070	Red blood cell distribution width	LoF	0.675662	0.245026	1.1063	0.0021039	3.26499e-05	290966	290947	19	0					REGENIE_SE=0.219716;MAC=19.000000	No	6	PWpos
SEC23B	LoF	20	18548635	18548761	ref	LoF	x30070	Red blood cell distribution width	LoF	0.663197	0.271792	1.0546	0.00089706	3.95235e-05	290966	290943	23	0					REGENIE_SE=0.199700;MAC=23.000000	No	6	PWpos
SEC23B	LoF	20	18548635	18548761	ref	LoF	x30070	Red blood cell distribution width	LoF	0.663197	0.271792	1.0546	0.00089706	3.95235e-05	290966	290943	23	0					REGENIE_SE=0.199700;MAC=23.000000	No	6	PWpos
SEC23B	LoF	20	18548642	18548761	ref	LoF	x30070	Red blood cell distribution width	LoF	0.60101	0.200809	1.00121	0.00324611	3.78051e-05	290966	290944	22	0					REGENIE_SE=0.204188;MAC=22.000000	No	5	PWpos
SEC23B	LoF	20	18548678	18548770	ref	LoF	x30070	Red blood cell distribution width	LoF	0.638728	0.208093	1.06936	0.00364837	3.26499e-05	290966	290947	19	0					REGENIE_SE=0.219716;MAC=19.000000	No	5	PWpos
SEC23B	LoF	20	18548693	18548771	ref	LoF	x30070	Red blood cell distribution width	LoF	0.641704	0.221971	1.06144	0.00273125	3.43683e-05	290966	290946	20	0					REGENIE_SE=0.214153;MAC=20.000000	No	5	PWpos
SEC23B	LoF	20	18510938	18512238	ref	LoF	x30070	Red blood cell distribution width	LoF	0.460039	0.0598352	0.860243	0.024259	3.78051e-05	290966	290944	22	0					REGENIE_SE=0.204189;MAC=22.000000	No	5	non-PW
SEC23B	LoF	20	18548711	18551087	ref	LoF	x30070	Red blood cell distribution width	LoF	0.658887	0.22825	1.08952	0.00271045	3.26499e-05	290966	290947	19	0					REGENIE_SE=0.219717;MAC=19.000000	No	5	PWpos
SEC23B	LoF	20	18548761	18551171	ref	LoF	x30070	Red blood cell distribution width	LoF	0.790516	0.380898	1.20013	0.000155259	3.60867e-05	290966	290945	21	0					REGENIE_SE=0.208993;MAC=21.000000	No	7	PWpos
SEC23B	LoF	20	18548761	18551171	ref	LoF	x30070	Red blood cell distribution width	LoF	0.790516	0.380898	1.20013	0.000155259	3.60867e-05	290966	290945	21	0					REGENIE_SE=0.208993;MAC=21.000000	No	7	PWpos
SEC23B	LoF	20	18548770	18554391	ref	LoF	x30070	Red blood cell distribution width	LoF	0.831548	0.411815	1.25128	0.000103197	3.43683e-05	290966	290946	20	0					REGENIE_SE=0.214154;MAC=20.000000	No	10	PWpos
SEC23B	LoF	20	18548771	18555108	ref	LoF	x30070	Red blood cell distribution width	LoF	0.653042	0.269877	1.03621	0.000836472	4.12419e-05	290966	290942	24	0					REGENIE_SE=0.195496;MAC=24.000000	No	10	PWpos
SEC23B	LoF	20	18551087	18555108	ref	LoF	x30070	Red blood cell distribution width	LoF	0.593897	0.193696	0.994097	0.0036307	3.78051e-05	290966	290944	22	0					REGENIE_SE=0.204188;MAC=22.000000	No	9	PWpos
SEC23B	LoF	20	18551105	18555111	ref	LoF	x30070	Red blood cell distribution width	LoF	0.521204	0.111588	0.930821	0.012635	3.60867e-05	290966	290945	21	0					REGENIE_SE=0.208992;MAC=21.000000	No	9	PWpos
SEC23B	LoF	20	18551137	18555111	ref	LoF	x30070	Red blood cell distribution width	LoF	0.514034	0.0943014	0.933766	0.0163812	3.43683e-05	290966	290946	20	0					REGENIE_SE=0.214153;MAC=20.000000	No	8	PWpos
SEC23B	LoF	20	18551171	18555161	ref	LoF	x30070	Red blood cell distribution width	LoF	0.362058	-0.0576751	0.781791	0.0909041	3.43683e-05	290966	290946	20	0					REGENIE_SE=0.214154;MAC=20.000000	No	8	non-PW
SEC23B	LoF	20	18554265	18560697	ref	LoF	x30070	Red blood cell distribution width	LoF	0.372759	-0.0368589	0.782377	0.0744888	3.60867e-05	290966	290945	21	0					REGENIE_SE=0.208993;MAC=21.000000	No	10	non-PW
SEC23B	LoF	20	18510938	18512238	ref	LoF	x30070	Red blood cell distribution width	LoF	0.460039	0.0598352	0.860243	0.024259	3.78051e-05	290966	290944	22	0					REGENIE_SE=0.204189;MAC=22.000000	No	5	non-PW
SEC23B	LoF	20	18554265	18560697	ref	LoF	x30070	Red blood cell distribution width	LoF	0.372759	-0.0368589	0.782377	0.0744888	3.60867e-05	290966	290945	21	0					REGENIE_SE=0.208993;MAC=21.000000	No	10	non-PW
SEC23B	LoF	20	18554265	18560697	ref	LoF	x30070	Red blood cell distribution width	LoF	0.372759	-0.0368589	0.782377	0.0744888	3.60867e-05	290966	290945	21	0					REGENIE_SE=0.208993;MAC=21.000000	No	10	non-PW
SEC23B	LoF	20	18554325	18560697	ref	LoF	x30070	Red blood cell distribution width	LoF	0.383208	-0.0365245	0.802941	0.0735487	3.43683e-05	290966	290946	20	0					REGENIE_SE=0.214153;MAC=20.000000	No	9	non-PW
SEC23B	LoF	20	18554391	18560738	ref	LoF	x30070	Red blood cell distribution width	LoF	0.208524	-0.21121	0.628257	0.330201	3.43683e-05	290966	290946	20	0					REGENIE_SE=0.214154;MAC=20.000000	No	9	non-PW
SEC23B	LoF	20	18555108	18560739	ref	LoF	x30070	Red blood cell distribution width	LoF	0.192854	-0.249581	0.63529	0.39292	3.09314e-05	290966	290948	18	0					REGENIE_SE=0.225737;MAC=18.000000	No	8	non-PW
SEC23B	LoF	20	18510947	18512238	ref	LoF	x30070	Red blood cell distribution width	LoF	0.46062	0.051	0.870239	0.027525	3.60867e-05	290966	290945	21	0					REGENIE_SE=0.208993;MAC=21.000000	No	4	non-PW
SEC23B	LoF	20	18510947	18512238	ref	LoF	x30070	Red blood cell distribution width	LoF	0.46062	0.051	0.870239	0.027525	3.60867e-05	290966	290945	21	0					REGENIE_SE=0.208993;MAC=21.000000	No	4	non-PW
SHBG	LoF	17	7630726	7630726	ref	LoF	x30830	SHBG	LoF	-1.49277	-1.82608	-1.15946	1.66338e-18	5.39747e-05	259381	259354	26	1					REGENIE_SE=0.170057;MAC=28.000000	chr17:7630726:A:AT	1	PWneg
SHBG	LoF	17	7633206	7633206	ref	LoF	x30830	SHBG	LoF	-1.30659	-1.39157	-1.22162	1.63295e-199	0.0008019	259384	258968	416	0					REGENIE_SE=0.043356;MAC=416.000000	chr17:7633206:GA:G	1	PWneg
SHBG	LoF	17	7630705	7631602	ref	LoF	x30830	SHBG	LoF	-1.48157	-1.85949	-1.10364	1.5471e-14	4.04805e-05	259384	259363	21	0					REGENIE_SE=0.192823;MAC=21.000000	No	14	PWneg
SHBG	LoF	17	7630757	7631602	ref	LoF	x30830	SHBG	LoF	-1.46548	-1.85274	-1.07822	1.19817e-13	3.85529e-05	259384	259364	20	0					REGENIE_SE=0.197585;MAC=20.000000	No	13	PWneg
SHBG	LoF	17	7630758	7631691	ref	LoF	x30830	SHBG	LoF	-1.48834	-1.77699	-1.19968	5.20747e-24	6.93952e-05	259384	259348	36	0					REGENIE_SE=0.147276;MAC=36.000000	No	13	PWneg
SHBG	LoF	17	7630777	7631691	ref	LoF	x30830	SHBG	LoF	-1.48986	-1.78261	-1.19711	1.96858e-23	6.74675e-05	259384	259349	35	0					REGENIE_SE=0.149365;MAC=35.000000	No	12	PWneg
SHBG	LoF	17	7630819	7631691	ref	LoF	x30830	SHBG	LoF	-1.46504	-1.77121	-1.15888	6.67765e-21	6.16846e-05	259384	259352	32	0					REGENIE_SE=0.156209;MAC=32.000000	No	11	PWneg
SHBG	LoF	17	7630862	7631691	ref	LoF	x30830	SHBG	LoF	-1.51189	-1.82295	-1.20083	1.63096e-21	5.9757e-05	259384	259353	31	0					REGENIE_SE=0.158708;MAC=31.000000	No	10	PWneg
SHBG	LoF	17	7630870	7631691	ref	LoF	x30830	SHBG	LoF	-1.558	-1.8742	-1.24179	4.58514e-22	5.78293e-05	259384	259354	30	0					REGENIE_SE=0.161331;MAC=30.000000	No	9	PWneg
SHBG	LoF	17	7630870	7631691	ref	LoF	x30830	SHBG	LoF	-1.558	-1.8742	-1.24179	4.58514e-22	5.78293e-05	259384	259354	30	0					REGENIE_SE=0.161331;MAC=30.000000	No	9	PWneg
SHBG	LoF	17	7631201	7631691	ref	LoF	x30830	SHBG	LoF	-1.59997	-1.92158	-1.27836	1.83297e-22	5.59017e-05	259384	259355	29	0					REGENIE_SE=0.164089;MAC=29.000000	No	8	PWneg
SHBG	LoF	17	7631307	7631691	ref	LoF	x30830	SHBG	LoF	-1.62095	-1.9606	-1.2813	8.46467e-21	5.01187e-05	259384	259358	26	0					REGENIE_SE=0.173295;MAC=26.000000	No	7	PWneg
SHBG	LoF	17	7630273	7630509	ref	LoF	x30830	SHBG	LoF	-1.1993	-1.63226	-0.766331	5.6662e-08	3.08423e-05	259384	259368	16	0					REGENIE_SE=0.220904;MAC=16.000000	No	6	PWneg
SHBG	LoF	17	7631322	7631691	ref	LoF	x30830	SHBG	LoF	-1.62968	-1.97606	-1.2833	2.93201e-20	4.81911e-05	259384	259359	25	0					REGENIE_SE=0.176727;MAC=25.000000	No	6	PWneg
SHBG	LoF	17	7631348	7631691	ref	LoF	x30830	SHBG	LoF	-1.64391	-1.99743	-1.29039	7.93854e-20	4.62635e-05	259384	259360	24	0					REGENIE_SE=0.180371;MAC=24.000000	No	5	PWneg
SHBG	LoF	17	7631358	7631691	ref	LoF	x30830	SHBG	LoF	-1.61274	-1.97386	-1.25161	2.07853e-18	4.43358e-05	259384	259361	23	0					REGENIE_SE=0.184251;MAC=23.000000	No	4	PWneg
SHBG	LoF	17	7631363	7631691	ref	LoF	x30830	SHBG	LoF	-1.60517	-1.97441	-1.23593	1.58981e-17	4.24082e-05	259384	259362	22	0					REGENIE_SE=0.188391;MAC=22.000000	No	3	PWneg
SHBG	LoF	17	7631602	7631691	ref	LoF	x30830	SHBG	LoF	-1.56913	-1.94706	-1.19121	4.03015e-16	4.04805e-05	259384	259363	21	0					REGENIE_SE=0.192824;MAC=21.000000	No	2	PWneg
SHBG	LoF	17	7631691	7631725	ref	LoF	x30830	SHBG	LoF	-1.54336	-1.95157	-1.13516	1.25974e-13	3.46976e-05	259384	259366	18	0					REGENIE_SE=0.208272;MAC=18.000000	No	2	PWneg
SHBG	LoF	17	7631691	7631725	ref	LoF	x30830	SHBG	LoF	-1.54336	-1.95157	-1.13516	1.25974e-13	3.46976e-05	259384	259366	18	0					REGENIE_SE=0.208272;MAC=18.000000	No	2	PWneg
SHBG	LoF	17	7631725	7633311	ref	LoF	x30830	SHBG	LoF	-1.4254	-2.00268	-0.848121	1.30181e-06	1.73488e-05	259384	259375	9	0					REGENIE_SE=0.294536;MAC=9.000000	No	6	PWneg
SHBG	LoF	17	7630415	7630702	ref	LoF	x30830	SHBG	LoF	-1.05985	-1.45717	-0.662528	1.71166e-07	3.66252e-05	259384	259365	19	0					REGENIE_SE=0.202717;MAC=19.000000	No	6	PWneg
SHBG	LoF	17	7630415	7630702	ref	LoF	x30830	SHBG	LoF	-1.05985	-1.45717	-0.662528	1.71166e-07	3.66252e-05	259384	259365	19	0					REGENIE_SE=0.202717;MAC=19.000000	No	6	PWneg
SHBG	LoF	17	7630450	7630702	ref	LoF	x30830	SHBG	LoF	-1.12925	-1.53746	-0.721046	5.89321e-08	3.46976e-05	259384	259366	18	0					REGENIE_SE=0.208272;MAC=18.000000	No	5	PWneg
SHBG	LoF	17	7630484	7630819	ref	LoF	x30830	SHBG	LoF	-1.20213	-1.61033	-0.793919	7.83909e-09	3.46976e-05	259384	259366	18	0					REGENIE_SE=0.208273;MAC=18.000000	No	9	PWneg
SHBG	LoF	17	7630508	7630862	ref	LoF	x30830	SHBG	LoF	-1.12346	-1.53167	-0.715253	6.88385e-08	3.46976e-05	259384	259366	18	0					REGENIE_SE=0.208273;MAC=18.000000	No	9	PWneg
SHBG	LoF	17	7630509	7630870	ref	LoF	x30830	SHBG	LoF	-1.06778	-1.47599	-0.659577	2.94616e-07	3.46976e-05	259384	259366	18	0					REGENIE_SE=0.208273;MAC=18.000000	No	9	PWneg
SHBG	LoF	17	7630702	7631201	ref	LoF	x30830	SHBG	LoF	-1.14697	-1.53422	-0.759707	6.4389e-09	3.85529e-05	259384	259364	20	0					REGENIE_SE=0.197584;MAC=20.000000	No	9	PWneg
SLC22A12	LoF	11	64591562	64593560	ref	LoF	x30880	Urate	LoF	-1.12718	-1.45609	-0.798269	1.85701e-11	4.02522e-05	285699	285676	23	0					REGENIE_SE=0.167813;MAC=23.000000	No	15	PWneg
SLC22A12	LoF	11	64591562	64593560	ref	LoF	x30880	Urate	LoF	-1.12718	-1.45609	-0.798269	1.85701e-11	4.02522e-05	285699	285676	23	0					REGENIE_SE=0.167813;MAC=23.000000	No	15	PWneg
SLC22A12	LoF	11	64592780	64598923	ref	LoF	x30880	Urate	LoF	-1.33744	-1.72001	-0.954863	7.29103e-12	2.97516e-05	285699	285682	17	0					REGENIE_SE=0.195194;MAC=17.000000	No	16	PWneg
SLC22A12	LoF	11	64592883	64599675	ref	LoF	x30880	Urate	LoF	-1.21511	-1.56783	-0.862395	1.45748e-11	3.50019e-05	285699	285679	20	0					REGENIE_SE=0.179961;MAC=20.000000	No	16	PWneg
SLC22A12	LoF	11	64592883	64599675	ref	LoF	x30880	Urate	LoF	-1.21511	-1.56783	-0.862395	1.45748e-11	3.50019e-05	285699	285679	20	0					REGENIE_SE=0.179961;MAC=20.000000	No	16	PWneg
SLC22A12	LoF	11	64592883	64599675	ref	LoF	x30880	Urate	LoF	-1.21511	-1.56783	-0.862395	1.45748e-11	3.50019e-05	285699	285679	20	0					REGENIE_SE=0.179961;MAC=20.000000	No	16	PWneg
SLC22A12	LoF	11	64592884	64599675	ref	LoF	x30880	Urate	LoF	-1.21011	-1.57199	-0.848231	5.60022e-11	3.32518e-05	285699	285680	19	0					REGENIE_SE=0.184636;MAC=19.000000	No	14	PWneg
SLC22A12	LoF	11	64593438	64599675	ref	LoF	x30880	Urate	LoF	-1.23331	-1.60511	-0.861512	7.95142e-11	3.15017e-05	285699	285681	18	0					REGENIE_SE=0.189696;MAC=18.000000	No	13	PWneg
SLC22A12	LoF	11	64593438	64599675	ref	LoF	x30880	Urate	LoF	-1.23331	-1.60511	-0.861512	7.95142e-11	3.15017e-05	285699	285681	18	0					REGENIE_SE=0.189696;MAC=18.000000	No	13	PWneg
SLC22A12	LoF	11	64593560	64599694	ref	LoF	x30880	Urate	LoF	-1.2361	-1.61868	-0.853531	2.40913e-10	2.97516e-05	285699	285682	17	0					REGENIE_SE=0.195194;MAC=17.000000	No	13	PWneg
SLC22A12	LoF	11	64593638	64599891	ref	LoF	x30880	Urate	LoF	-1.33414	-1.67044	-0.997839	7.52346e-15	3.85021e-05	285699	285677	22	0					REGENIE_SE=0.171586;MAC=22.000000	No	14	PWneg
SLC22A12	LoF	11	64593645	64599891	ref	LoF	x30880	Urate	LoF	-1.30711	-1.65132	-0.962892	9.8661e-14	3.6752e-05	285699	285678	21	0					REGENIE_SE=0.175623;MAC=21.000000	No	13	PWneg
SLC22A12	LoF	11	64591614	64593560	ref	LoF	x30880	Urate	LoF	-1.10211	-1.43841	-0.765807	1.33518e-10	3.85021e-05	285699	285677	22	0					REGENIE_SE=0.171585;MAC=22.000000	No	14	PWneg
SLC22A12	LoF	11	64593661	64599891	ref	LoF	x30880	Urate	LoF	-1.27906	-1.63177	-0.926345	1.18184e-12	3.50019e-05	285699	285679	20	0					REGENIE_SE=0.179960;MAC=20.000000	No	12	PWneg
SLC22A12	LoF	11	64593804	64599891	ref	LoF	x30880	Urate	LoF	-1.32453	-1.68641	-0.962654	7.29445e-13	3.32518e-05	285699	285680	19	0					REGENIE_SE=0.184635;MAC=19.000000	No	11	PWneg
SLC22A12	LoF	11	64593804	64599891	ref	LoF	x30880	Urate	LoF	-1.32453	-1.68641	-0.962654	7.29445e-13	3.32518e-05	285699	285680	19	0					REGENIE_SE=0.184635;MAC=19.000000	No	11	PWneg
SLC22A12	LoF	11	64598518	64599891	ref	LoF	x30880	Urate	LoF	-1.29762	-1.66941	-0.925824	7.88657e-12	3.15017e-05	285699	285681	18	0					REGENIE_SE=0.189694;MAC=18.000000	No	10	PWneg
SLC22A12	LoF	11	64598535	64599891	ref	LoF	x30880	Urate	LoF	-1.30572	-1.68829	-0.923155	2.24032e-11	2.97516e-05	285699	285682	17	0					REGENIE_SE=0.195192;MAC=17.000000	No	9	PWneg
SLC22A12	LoF	11	64598574	64599891	ref	LoF	x30880	Urate	LoF	-1.25333	-1.64768	-0.858992	4.68432e-10	2.80015e-05	285699	285683	16	0					REGENIE_SE=0.201199;MAC=16.000000	No	8	PWneg
SLC22A12	LoF	11	64598574	64599891	ref	LoF	x30880	Urate	LoF	-1.25333	-1.64768	-0.858992	4.68432e-10	2.80015e-05	285699	285683	16	0					REGENIE_SE=0.201199;MAC=16.000000	No	8	PWneg
SLC22A12	LoF	11	64598806	64600366	ref	LoF	x30880	Urate	LoF	-1.31774	-1.70031	-0.935167	1.4686e-11	2.97516e-05	285699	285682	17	0					REGENIE_SE=0.195192;MAC=17.000000	No	8	PWneg
SLC22A12	LoF	11	64598806	64600366	ref	LoF	x30880	Urate	LoF	-1.31774	-1.70031	-0.935167	1.4686e-11	2.97516e-05	285699	285682	17	0					REGENIE_SE=0.195192;MAC=17.000000	No	8	PWneg
SLC22A12	LoF	11	64598923	64600429	ref	LoF	x30880	Urate	LoF	-1.32201	-1.69381	-0.950222	3.18688e-12	3.15017e-05	285699	285681	18	0					REGENIE_SE=0.189693;MAC=18.000000	No	8	PWneg
SLC22A12	LoF	11	64591656	64593560	ref	LoF	x30880	Urate	LoF	-1.08955	-1.43377	-0.745342	5.50527e-10	3.6752e-05	285699	285678	21	0					REGENIE_SE=0.175622;MAC=21.000000	No	13	PWneg
SLC22A12	LoF	11	64599675	64600733	ref	LoF	x30880	Urate	LoF	-1.42993	-1.80172	-1.05814	4.7678e-14	3.15017e-05	285699	285681	18	0					REGENIE_SE=0.189693;MAC=18.000000	No	8	PWneg
SLC22A12	LoF	11	64599694	64600794	ref	LoF	x30880	Urate	LoF	-1.45023	-1.76571	-1.13475	2.06449e-19	4.37523e-05	285699	285674	25	0					REGENIE_SE=0.160962;MAC=25.000000	No	8	PWneg
SLC22A12	LoF	11	64599887	64600794	ref	LoF	x30880	Urate	LoF	-1.45023	-1.76571	-1.13475	2.06449e-19	4.37523e-05	285699	285674	25	0					REGENIE_SE=0.160962;MAC=25.000000	No	7	PWneg
SLC22A12	LoF	11	64599887	64600794	ref	LoF	x30880	Urate	LoF	-1.45023	-1.76571	-1.13475	2.06449e-19	4.37523e-05	285699	285674	25	0					REGENIE_SE=0.160962;MAC=25.000000	No	7	PWneg
SLC22A12	LoF	11	64599891	64600794	ref	LoF	x30880	Urate	LoF	-1.48435	-1.81326	-1.15544	9.13519e-19	4.02522e-05	285699	285676	23	0					REGENIE_SE=0.167814;MAC=23.000000	No	6	PWneg
SLC22A12	LoF	11	64600366	64601489	ref	LoF	x30880	Urate	LoF	-1.2609	-1.63269	-0.889107	2.99063e-11	3.15017e-05	285699	285681	18	0					REGENIE_SE=0.189694;MAC=18.000000	No	6	PWneg
SLC22A12	LoF	11	64600429	64601493	ref	LoF	x30880	Urate	LoF	-1.19694	-1.57951	-0.814368	8.67291e-10	2.97516e-05	285699	285682	17	0					REGENIE_SE=0.195192;MAC=17.000000	No	6	PWneg
SLC22A12	LoF	11	64600429	64601493	ref	LoF	x30880	Urate	LoF	-1.19694	-1.57951	-0.814368	8.67291e-10	2.97516e-05	285699	285682	17	0					REGENIE_SE=0.195192;MAC=17.000000	No	6	PWneg
SLC22A12	LoF	11	64600733	64601538	ref	LoF	x30880	Urate	LoF	-1.37738	-1.73009	-1.02466	1.95069e-14	3.50019e-05	285699	285679	20	0					REGENIE_SE=0.179959;MAC=20.000000	No	6	PWneg
SLC22A12	LoF	11	64591704	64593560	ref	LoF	x30880	Urate	LoF	-1.17634	-1.52905	-0.823627	6.28821e-11	3.50019e-05	285699	285679	20	0					REGENIE_SE=0.179959;MAC=20.000000	No	12	PWneg
SLC22A12	LoF	11	64591709	64593560	ref	LoF	x30880	Urate	LoF	-1.14291	-1.50479	-0.781036	6.01008e-10	3.32518e-05	285699	285680	19	0					REGENIE_SE=0.184633;MAC=19.000000	No	11	PWneg
SLC22A12	LoF	11	64591733	64593638	ref	LoF	x30880	Urate	LoF	-1.11514	-1.47701	-0.753263	1.54361e-09	3.32518e-05	285699	285680	19	0					REGENIE_SE=0.184633;MAC=19.000000	No	11	PWneg
SLC22A12	LoF	11	64591836	64593645	ref	LoF	x30880	Urate	LoF	-1.18801	-1.54989	-0.82614	1.23923e-10	3.32518e-05	285699	285680	19	0					REGENIE_SE=0.184634;MAC=19.000000	No	11	PWneg
SLC22A12	LoF	11	64591914	64598535	ref	LoF	x30880	Urate	LoF	-1.22461	-1.58649	-0.862732	3.29802e-11	3.32518e-05	285699	285680	19	0					REGENIE_SE=0.184635;MAC=19.000000	No	14	PWneg
SLC22A12	LoF	11	64592780	64598923	ref	LoF	x30880	Urate	LoF	-1.33744	-1.72001	-0.954863	7.29103e-12	2.97516e-05	285699	285682	17	0					REGENIE_SE=0.195194;MAC=17.000000	No	16	PWneg
SLC2A9	LoF	4	9826457	9834933	ref	LoF	x30880	Urate	LoF	-0.606361	-0.961849	-0.250873	0.000828366	3.6752e-05	285699	285678	21	0					REGENIE_SE=0.181375;MAC=21.000000	No	10	PWneg
SLC2A9	LoF	4	9826462	9834973	ref	LoF	x30880	Urate	LoF	-0.615233	-0.988957	-0.24151	0.00125296	3.32518e-05	285699	285680	19	0					REGENIE_SE=0.190679;MAC=19.000000	No	10	PWneg
SLC2A9	LoF	4	9834933	9887612	ref	LoF	x30880	Urate	LoF	-1.01621	-1.40017	-0.632251	2.13318e-07	3.15017e-05	285699	285681	18	0					REGENIE_SE=0.195902;MAC=18.000000	No	5	PWneg
SLC2A9	LoF	4	9834973	9908234	ref	LoF	x30880	Urate	LoF	-1.11959	-1.49331	-0.745868	4.31513e-09	3.32518e-05	285699	285680	19	0					REGENIE_SE=0.190678;MAC=19.000000	No	10	PWneg
SLC2A9	LoF	4	9887570	9908262	ref	LoF	x30880	Urate	LoF	-1.13356	-1.50728	-0.759835	2.7666e-09	3.32518e-05	285699	285680	19	0					REGENIE_SE=0.190678;MAC=19.000000	No	10	PWneg
SLC2A9	LoF	4	9887578	9908304	ref	LoF	x30880	Urate	LoF	-1.00307	-1.32887	-0.677257	1.59822e-09	4.37523e-05	285699	285674	25	0					REGENIE_SE=0.166232;MAC=25.000000	No	10	PWneg
SLC2A9	LoF	4	9887612	9942039	ref	LoF	x30880	Urate	LoF	-0.874886	-1.23915	-0.510623	2.50851e-06	3.50019e-05	285699	285679	20	0					REGENIE_SE=0.185852;MAC=20.000000	No	14	PWneg
SLC2A9	LoF	4	9887629	9980601	ref	LoF	x30880	Urate	LoF	-0.91723	-1.26454	-0.569918	2.26516e-07	3.85021e-05	285699	285677	22	0					REGENIE_SE=0.177203;MAC=22.000000	No	14	PWneg
SLC2A9	LoF	4	9887634	9980601	ref	LoF	x30880	Urate	LoF	-0.820172	-1.17565	-0.464689	6.12473e-06	3.6752e-05	285699	285678	21	0					REGENIE_SE=0.181372;MAC=21.000000	No	13	PWneg
SLC2A9	LoF	4	9887644	9980601	ref	LoF	x30880	Urate	LoF	-0.77988	-1.14414	-0.415619	2.71349e-05	3.50019e-05	285699	285679	20	0					REGENIE_SE=0.185851;MAC=20.000000	No	12	PWneg
SLC2A9	LoF	4	9890612	9980682	ref	LoF	x30880	Urate	LoF	-0.926708	-1.28219	-0.571226	3.23126e-07	3.6752e-05	285699	285678	21	0					REGENIE_SE=0.181372;MAC=21.000000	No	12	PWneg
SLC2A9	LoF	4	9890612	9980682	ref	LoF	x30880	Urate	LoF	-0.926708	-1.28219	-0.571226	3.23126e-07	3.6752e-05	285699	285678	21	0					REGENIE_SE=0.181372;MAC=21.000000	No	12	PWneg
SLC2A9	LoF	4	9826480	9887578	ref	LoF	x30880	Urate	LoF	-0.899481	-1.21299	-0.585972	1.87349e-08	4.72525e-05	285699	285672	27	0					REGENIE_SE=0.159956;MAC=27.000000	No	11	PWneg
SLC2A9	LoF	4	9908234	9980682	ref	LoF	x30880	Urate	LoF	-0.922146	-1.28641	-0.557885	6.98602e-07	3.50019e-05	285699	285679	20	0					REGENIE_SE=0.185851;MAC=20.000000	No	11	PWneg
SLC2A9	LoF	4	9908262	9980726	ref	LoF	x30880	Urate	LoF	-1.00327	-1.377	-0.629552	1.42797e-07	3.32518e-05	285699	285680	19	0					REGENIE_SE=0.190678;MAC=19.000000	No	11	PWneg
SLC2A9	LoF	4	9908304	9980738	ref	LoF	x30880	Urate	LoF	-0.871338	-1.24506	-0.497615	4.88484e-06	3.32518e-05	285699	285680	19	0					REGENIE_SE=0.190678;MAC=19.000000	No	11	PWneg
SLC2A9	LoF	4	9920394	9996828	ref	LoF	x30880	Urate	LoF	-1.05961	-1.43334	-0.685883	2.74486e-08	3.32518e-05	285699	285680	19	0					REGENIE_SE=0.190681;MAC=19.000000	No	17	PWneg
SLC2A9	LoF	4	9920441	9996828	ref	LoF	x30880	Urate	LoF	-1.00963	-1.3936	-0.625662	2.55486e-07	3.15017e-05	285699	285681	18	0					REGENIE_SE=0.195907;MAC=18.000000	No	16	PWneg
SLC2A9	LoF	4	9920501	9996836	ref	LoF	x30880	Urate	LoF	-0.95237	-1.34747	-0.557268	2.30822e-06	2.97516e-05	285699	285682	17	0					REGENIE_SE=0.201586;MAC=17.000000	No	16	PWneg
SLC2A9	LoF	4	9942008	10018997	ref	LoF	x30880	Urate	LoF	-0.902784	-1.29789	-0.50768	7.52115e-06	2.97516e-05	285699	285682	17	0					REGENIE_SE=0.201587;MAC=17.000000	No	16	PWneg
SLC2A9	LoF	4	9942039	10019069	ref	LoF	x30880	Urate	LoF	-1.03749	-1.32548	-0.749511	1.65287e-12	5.6003e-05	285699	285667	32	0					REGENIE_SE=0.146933;MAC=32.000000	No	16	PWneg
SLC2A9	LoF	4	9826486	9887578	ref	LoF	x30880	Urate	LoF	-0.972192	-1.298	-0.646386	4.96183e-09	4.37523e-05	285699	285674	25	0					REGENIE_SE=0.166231;MAC=25.000000	No	10	PWneg
SLC2A9	LoF	4	9826499	9887578	ref	LoF	x30880	Urate	LoF	-0.96961	-1.30213	-0.637086	1.09655e-08	4.20022e-05	285699	285675	24	0					REGENIE_SE=0.169658;MAC=24.000000	No	9	PWneg
SLC2A9	LoF	4	9826538	9887578	ref	LoF	x30880	Urate	LoF	-0.985768	-1.32544	-0.646092	1.28549e-08	4.02522e-05	285699	285676	23	0					REGENIE_SE=0.173307;MAC=23.000000	No	8	PWneg
SLC2A9	LoF	4	9834879	9887578	ref	LoF	x30880	Urate	LoF	-1.02235	-1.36966	-0.67504	7.9554e-09	3.85021e-05	285699	285677	22	0					REGENIE_SE=0.177202;MAC=22.000000	No	7	PWneg
SLC2A9	LoF	4	9834879	9887578	ref	LoF	x30880	Urate	LoF	-1.02235	-1.36966	-0.67504	7.9554e-09	3.85021e-05	285699	285677	22	0					REGENIE_SE=0.177202;MAC=22.000000	No	7	PWneg
SLC2A9	LoF	4	9834880	9887578	ref	LoF	x30880	Urate	LoF	-1.00398	-1.3777	-0.630254	1.39968e-07	3.32518e-05	285699	285680	19	0					REGENIE_SE=0.190678;MAC=19.000000	No	6	PWneg
SLC2A9	LoF	4	9834883	9887578	ref	LoF	x30880	Urate	LoF	-1.03453	-1.41849	-0.650567	1.28597e-07	3.15017e-05	285699	285681	18	0					REGENIE_SE=0.195902;MAC=18.000000	No	5	PWneg
SLC45A2	LoF	5	33947363	33947363	ref	LoF	x1747_1	Blonde hair color	LoF	5.27873	2.84108	9.80787	2.04661e-06	8.70095e-05	32009	31993	16	0	266809	266773	36	0	REGENIE_BETA=1.663685;REGENIE_SE=0.316078;MAC=52.000000	chr5:33947363:CTT:C	1	PWpos
SLC45A2	LoF	5	33951553	33951553	ref	LoF	x1747_1	Blonde hair color	LoF	5.07153	2.0475	12.5618	0.0011712	4.18312e-05	32010	32002	8	0	266810	266793	17	0	REGENIE_BETA=1.623643;REGENIE_SE=0.462774;MAC=25.000000	chr5:33951553:C:G	1	PWpos
SLC45A2	LoF	5	33947247	33963693	ref	LoF	x1747_1	Blonde hair color	LoF	1.3049	0.327883	5.19325	0.705699	3.34649e-05	32010	32007	3	0	266811	266794	17	0	REGENIE_BETA=0.266130;REGENIE_SE=0.704722;MAC=20.000000	No	8	non-PW
SLC45A2	LoF	5	33947328	33963709	ref	LoF	x1747_1	Blonde hair color	LoF	0.824744	0.203228	3.34699	0.787462	3.34649e-05	32010	32008	2	0	266811	266793	18	0	REGENIE_BETA=-0.192683;REGENIE_SE=0.714679;MAC=20.000000	No	8	non-PW
SLC45A2	LoF	5	33951632	33963794	ref	LoF	x1747_1	Blonde hair color	LoF	1.11702	0.299286	4.16906	0.869186	3.51381e-05	32010	32007	3	0	266811	266793	18	0	REGENIE_BETA=0.110667;REGENIE_SE=0.671963;MAC=21.000000	No	9	non-PW
SLC45A2	LoF	5	33951632	33963794	ref	LoF	x1747_1	Blonde hair color	LoF	1.11702	0.299286	4.16906	0.869186	3.51381e-05	32010	32007	3	0	266811	266793	18	0	REGENIE_BETA=0.110667;REGENIE_SE=0.671963;MAC=21.000000	No	9	non-PW
SLC45A2	LoF	5	33954378	33982263	ref	LoF	x1747_1	Blonde hair color	LoF	1.92139	0.575317	6.41685	0.288498	4.18311e-05	32010	32005	5	0	266811	266791	20	0	REGENIE_BETA=0.653047;REGENIE_SE=0.615257;MAC=25.000000	No	12	non-PW
SLC45A2	LoF	5	33954436	33982263	ref	LoF	x1747_1	Blonde hair color	LoF	2.12104	0.613965	7.32747	0.234542	3.84846e-05	32010	32005	5	0	266811	266793	18	0	REGENIE_BETA=0.751907;REGENIE_SE=0.632524;MAC=23.000000	No	11	non-PW
SLC45A2	LoF	5	33954465	33982396	ref	LoF	x1747_1	Blonde hair color	LoF	1.94012	0.499448	7.53642	0.338451	3.34649e-05	32010	32006	4	0	266811	266795	16	0	REGENIE_BETA=0.662748;REGENIE_SE=0.692359;MAC=20.000000	No	11	non-PW
SLC45A2	LoF	5	33954467	33982413	ref	LoF	x1747_1	Blonde hair color	LoF	2.16398	0.537516	8.71196	0.277329	3.34649e-05	32010	32006	4	0	266811	266795	16	0	REGENIE_BETA=0.771950;REGENIE_SE=0.710598;MAC=20.000000	No	11	non-PW
SLC45A2	LoF	5	33963693	33984270	ref	LoF	x1747_1	Blonde hair color	LoF	3.50213	1.20186	10.2049	0.0324011	3.34649e-05	32010	32005	5	0	266811	266796	15	0	REGENIE_BETA=1.253370;REGENIE_SE=0.545674;MAC=20.000000	No	12	non-PW
SLC45A2	LoF	5	33963709	33984288	ref	LoF	x1747_1	Blonde hair color	LoF	3.14994	0.701391	14.1464	0.134354	3.51381e-05	32010	32006	4	0	266811	266794	17	0	REGENIE_BETA=1.147385;REGENIE_SE=0.766378;MAC=21.000000	No	13	non-PW
SLC45A2	LoF	5	33963745	33963745	ref	LoF	x1747_1	Blonde hair color	LoF	5.91951	3.74439	9.35817	1.98247e-12	0.000157285	32010	31975	35	0	266811	266752	59	0	REGENIE_BETA=1.778254;REGENIE_SE=0.233676;MAC=94.000000	chr5:33963745:G:C	1	PWpos
SLC45A2	LoF	5	33963781	33984288	ref	LoF	x1747_1	Blonde hair color	LoF	3.73611	0.787694	17.7207	0.0970162	3.34649e-05	32010	32006	4	0	266811	266795	16	0	REGENIE_BETA=1.318044;REGENIE_SE=0.794244;MAC=20.000000	No	12	non-PW
SLC45A2	LoF	5	33963794	33984374	ref	LoF	x1747_1	Blonde hair color	LoF	1.62451	0.522215	5.05353	0.402053	5.5217e-05	32010	32005	5	0	266811	266783	28	0	REGENIE_BETA=0.485206;REGENIE_SE=0.579032;MAC=33.000000	No	13	non-PW
SLC45A2	LoF	5	33963825	33984374	ref	LoF	x1747_1	Blonde hair color	LoF	1.90834	0.582037	6.25695	0.286131	5.18705e-05	32010	32005	5	0	266811	266785	26	0	REGENIE_BETA=0.646236;REGENIE_SE=0.605857;MAC=31.000000	No	12	non-PW
SLC45A2	LoF	5	33963825	33984374	ref	LoF	x1747_1	Blonde hair color	LoF	1.90834	0.582037	6.25695	0.286131	5.18705e-05	32010	32005	5	0	266811	266785	26	0	REGENIE_BETA=0.646236;REGENIE_SE=0.605857;MAC=31.000000	No	12	non-PW
SLC45A2	LoF	5	33963886	33984374	ref	LoF	x1747_1	Blonde hair color	LoF	1.96423	0.593088	6.50531	0.269187	5.01973e-05	32010	32005	5	0	266811	266786	25	0	REGENIE_BETA=0.675103;REGENIE_SE=0.610988;MAC=30.000000	No	11	non-PW
SLC45A2	LoF	5	33982255	33984374	ref	LoF	x1747_1	Blonde hair color	LoF	1.36713	0.410769	4.55011	0.610248	4.8524e-05	32010	32006	4	0	266811	266786	25	0	REGENIE_BETA=0.312713;REGENIE_SE=0.613500;MAC=29.000000	No	10	non-PW
SLC45A2	LoF	5	33982263	33984374	ref	LoF	x1747_1	Blonde hair color	LoF	1.4166	0.419178	4.78738	0.575111	4.68508e-05	32010	32006	4	0	266811	266787	24	0	REGENIE_BETA=0.348262;REGENIE_SE=0.621297;MAC=28.000000	No	9	non-PW
SLC45A2	LoF	5	33982396	33984374	ref	LoF	x1747_1	Blonde hair color	LoF	1.43221	0.351138	5.84163	0.616497	3.51381e-05	32010	32007	3	0	266811	266793	18	0	REGENIE_BETA=0.359217;REGENIE_SE=0.717255;MAC=21.000000	No	8	non-PW
SLC45A2	LoF	5	33982396	33984374	ref	LoF	x1747_1	Blonde hair color	LoF	1.43221	0.351138	5.84163	0.616497	3.51381e-05	32010	32007	3	0	266811	266793	18	0	REGENIE_BETA=0.359217;REGENIE_SE=0.717255;MAC=21.000000	No	8	non-PW
SLC45A2	LoF	5	33982413	33984374	ref	LoF	x1747_1	Blonde hair color	LoF	1.46966	0.355693	6.07238	0.594779	3.34649e-05	32010	32007	3	0	266811	266794	17	0	REGENIE_BETA=0.385032;REGENIE_SE=0.723849;MAC=20.000000	No	7	non-PW
SLC45A2	LoF	5	33963776	33963776	ref	LoF	x1747_1	Blonde hair color	LoF	2.99745	1.26889	7.08076	0.0207555	5.5217e-05	32010	32003	7	0	266811	266785	26	0	REGENIE_BETA=1.097762;REGENIE_SE=0.438590;MAC=33.000000	chr5:33963776:T:TA	1	non-PW
SLC45A2	LoF	5	33984234	33984437	ref	LoF	x1747_1	Blonde hair color	LoF	2.0053	0.524544	7.66617	0.309183	4.01578e-05	32010	32006	4	0	266811	266791	20	0	REGENIE_BETA=0.695796;REGENIE_SE=0.684207;MAC=24.000000	No	7	non-PW
SLC45A2	LoF	5	33984234	33984437	ref	LoF	x1747_1	Blonde hair color	LoF	2.0053	0.524544	7.66617	0.309183	4.01578e-05	32010	32006	4	0	266811	266791	20	0	REGENIE_BETA=0.695796;REGENIE_SE=0.684207;MAC=24.000000	No	7	non-PW
SLC45A2	LoF	5	33984270	33984437	ref	LoF	x1747_1	Blonde hair color	LoF	1.29254	0.33304	5.01641	0.710728	3.84846e-05	32010	32007	3	0	266811	266791	20	0	REGENIE_BETA=0.256611;REGENIE_SE=0.691902;MAC=23.000000	No	6	non-PW
SLC45A2	LoF	5	33984288	33984437	ref	LoF	x1747_1	Blonde hair color	LoF	1.34649	0.339829	5.33516	0.671923	3.68113e-05	32010	32007	3	0	266811	266792	19	0	REGENIE_BETA=0.297503;REGENIE_SE=0.702470;MAC=22.000000	No	5	non-PW
SLC45A2	LoF	5	33984325	33984437	ref	LoF	x1747_1	Blonde hair color	LoF	1.42227	0.349149	5.79363	0.623031	3.34649e-05	32010	32007	3	0	266811	266794	17	0	REGENIE_BETA=0.352251;REGENIE_SE=0.716599;MAC=20.000000	No	3	non-PW
SLC45A2	LoF	5	33984374	33984469	ref	LoF	x1747_1	Blonde hair color	LoF	2.07393	0.535916	8.02587	0.290738	3.84846e-05	32010	32006	4	0	266811	266792	19	0	REGENIE_BETA=0.729446;REGENIE_SE=0.690433;MAC=23.000000	No	3	non-PW
SLC45A2	LoF	5	33984437	33984581	ref	LoF	x1747_1	Blonde hair color	LoF	3.66475	0.616426	21.7875	0.153291	2.34254e-05	32010	32007	3	0	266811	266800	11	0	REGENIE_BETA=1.298760;REGENIE_SE=0.909495;MAC=14.000000	No	4	non-PW
SLC45A2	LoF	5	33984582	33984582	ref	LoF	x1747_1	Blonde hair color	LoF	4.8646	2.44482	9.67938	3.14894e-05	6.52565e-05	32010	31996	14	0	266811	266786	25	0	REGENIE_BETA=1.581985;REGENIE_SE=0.351033;MAC=39.000000	chr5:33984582:A:G	1	PWpos
SLC45A2	LoF	5	33944683	33954465	ref	LoF	x1747_1	Blonde hair color	LoF	2.67596	0.63283	11.3155	0.180897	3.34649e-05	32010	32006	4	0	266811	266795	16	0	REGENIE_BETA=0.984308;REGENIE_SE=0.735657;MAC=20.000000	No	9	non-PW
SLC45A2	LoF	5	33944683	33954465	ref	LoF	x1747_1	Blonde hair color	LoF	2.67596	0.63283	11.3155	0.180897	3.34649e-05	32010	32006	4	0	266811	266795	16	0	REGENIE_BETA=0.984308;REGENIE_SE=0.735657;MAC=20.000000	No	9	non-PW
SLC45A2	LoF	5	33944782	33954467	ref	LoF	x1747_1	Blonde hair color	LoF	1.18193	0.311606	4.4831	0.805887	3.51381e-05	32010	32007	3	0	266811	266793	18	0	REGENIE_BETA=0.167149;REGENIE_SE=0.680199;MAC=21.000000	No	9	non-PW
SLC45A2	LoF	5	33944782	33954467	ref	LoF	x1747_1	Blonde hair color	LoF	1.18193	0.311606	4.4831	0.805887	3.51381e-05	32010	32007	3	0	266811	266793	18	0	REGENIE_BETA=0.167149;REGENIE_SE=0.680199;MAC=21.000000	No	9	non-PW
SLC45A2	LoF	5	33944822	33954467	ref	LoF	x1747_1	Blonde hair color	LoF	0.775276	0.197884	3.03741	0.71486	3.34649e-05	32010	32008	2	0	266811	266793	18	0	REGENIE_BETA=-0.254536;REGENIE_SE=0.696717;MAC=20.000000	No	8	non-PW
SLCO1B3	LoF	12	20861010	20861010	ref	LoF	x30840	Total bilirubin	LoF	0.40094	0.137117	0.664762	0.00289547	6.32927e-05	284393	284357	36	0					REGENIE_SE=0.134606;MAC=36.000000	chr12:20861010:CTTACAG:C	1	non-PW
SLCO1B3	LoF	12	20861101	20861101	ref	LoF	x30840	Total bilirubin	LoF	0.470569	0.165936	0.775201	0.00246528	4.74035e-05	284789	284762	27	0					REGENIE_SE=0.155428;MAC=27.000000	chr12:20861101:AT:A	1	non-PW
SLCO1B3	LoF	12	20855143	20858499	ref	LoF	x30840	Total bilirubin	LoF	0.538906	0.193484	0.884328	0.00222958	3.68629e-05	284839	284818	21	0					REGENIE_SE=0.176239;MAC=21.000000	No	5	PWpos
SLCO1B3	LoF	12	20855170	20858501	ref	LoF	x30840	Total bilirubin	LoF	0.578156	0.224209	0.932104	0.00136711	3.51076e-05	284839	284819	20	0					REGENIE_SE=0.180589;MAC=20.000000	No	5	PWpos
SLCO1B3	LoF	12	20858438	20861067	ref	LoF	x30840	Total bilirubin	LoF	0.534388	0.161294	0.907482	0.00499609	3.15968e-05	284839	284821	18	0					REGENIE_SE=0.190358;MAC=18.000000	No	5	PWpos
SLCO1B3	LoF	12	20858438	20861067	ref	LoF	x30840	Total bilirubin	LoF	0.534388	0.161294	0.907482	0.00499609	3.15968e-05	284839	284821	18	0					REGENIE_SE=0.190358;MAC=18.000000	No	5	PWpos
SLCO1B3	LoF	12	20858499	20861085	ref	LoF	x30840	Total bilirubin	LoF	0.332536	0.00247889	0.662594	0.048304	4.03737e-05	284839	284816	23	0					REGENIE_SE=0.168400;MAC=23.000000	No	6	non-PW
SLCO1B3	LoF	12	20858501	20861085	ref	LoF	x30840	Total bilirubin	LoF	0.318451	-0.0654547	0.702357	0.103993	2.98414e-05	284839	284822	17	0					REGENIE_SE=0.195874;MAC=17.000000	No	5	non-PW
SLCO1B3	LoF	12	20858556	20861125	ref	LoF	x30840	Total bilirubin	LoF	0.225568	-0.147522	0.598659	0.236024	3.15968e-05	284839	284821	18	0					REGENIE_SE=0.190356;MAC=18.000000	No	6	non-PW
SLCO1B3	LoF	12	20861067	20862437	ref	LoF	x30840	Total bilirubin	LoF	0.297836	-0.0322209	0.627894	0.076956	4.03737e-05	284839	284816	23	0					REGENIE_SE=0.168400;MAC=23.000000	No	6	non-PW
SLCO1B3	LoF	12	20861067	20862437	ref	LoF	x30840	Total bilirubin	LoF	0.297836	-0.0322209	0.627894	0.076956	4.03737e-05	284839	284816	23	0					REGENIE_SE=0.168400;MAC=23.000000	No	6	non-PW
SLCO1B3	LoF	12	20861083	20862437	ref	LoF	x30840	Total bilirubin	LoF	0.297836	-0.0322209	0.627894	0.076956	4.03737e-05	284839	284816	23	0					REGENIE_SE=0.168400;MAC=23.000000	No	5	non-PW
SLCO1B3	LoF	12	20875359	20875359	ref	LoF	x30840	Total bilirubin	LoF	-0.0329216	-0.321924	0.256081	0.823326	5.26635e-05	284827	284797	30	0					REGENIE_SE=0.147453;MAC=30.000000	chr12:20875359:TAAAC:T	1	non-PW
SLCO1B3	LoF	12	20861083	20862437	ref	LoF	x30840	Total bilirubin	LoF	0.297836	-0.0322209	0.627894	0.076956	4.03737e-05	284839	284816	23	0					REGENIE_SE=0.168400;MAC=23.000000	No	5	non-PW
SLCO1B3	LoF	12	20861085	20862449	ref	LoF	x30840	Total bilirubin	LoF	0.0630579	-0.266999	0.393115	0.708067	4.03737e-05	284839	284816	23	0					REGENIE_SE=0.168400;MAC=23.000000	No	6	non-PW
SLCO1B3	LoF	12	20861103	20862754	ref	LoF	x30840	Total bilirubin	LoF	0.172524	-0.181425	0.526472	0.339407	3.51076e-05	284839	284819	20	0					REGENIE_SE=0.180589;MAC=20.000000	No	11	non-PW
SLCO1B3	LoF	12	20861125	20862754	ref	LoF	x30840	Total bilirubin	LoF	0.195107	-0.168036	0.558251	0.292325	3.33522e-05	284839	284820	19	0					REGENIE_SE=0.185281;MAC=19.000000	No	10	non-PW
SLCO1B3	LoF	12	20862437	20862755	ref	LoF	x30840	Total bilirubin	LoF	0.202206	-0.151742	0.556154	0.262841	3.51076e-05	284839	284819	20	0					REGENIE_SE=0.180589;MAC=20.000000	No	10	non-PW
SLCO1B3	LoF	12	20862437	20862755	ref	LoF	x30840	Total bilirubin	LoF	0.202206	-0.151742	0.556154	0.262841	3.51076e-05	284839	284819	20	0					REGENIE_SE=0.180589;MAC=20.000000	No	10	non-PW
SLCO1B3	LoF	12	20862437	20862755	ref	LoF	x30840	Total bilirubin	LoF	0.202206	-0.151742	0.556154	0.262841	3.51076e-05	284839	284819	20	0					REGENIE_SE=0.180589;MAC=20.000000	No	10	non-PW
SLCO1B3	LoF	12	20862442	20875332	ref	LoF	x30840	Total bilirubin	LoF	0.212238	-0.125239	0.549715	0.217721	3.86183e-05	284839	284817	22	0					REGENIE_SE=0.172185;MAC=22.000000	No	11	non-PW
SLCO1B3	LoF	12	20862449	20875332	ref	LoF	x30840	Total bilirubin	LoF	0.337641	-0.00777792	0.683059	0.0553866	3.68629e-05	284839	284818	21	0					REGENIE_SE=0.176237;MAC=21.000000	No	10	non-PW
SLCO1B3	LoF	12	20862489	20875366	ref	LoF	x30840	Total bilirubin	LoF	0.487776	0.177339	0.798212	0.00207271	4.56398e-05	284839	284813	26	0					REGENIE_SE=0.158389;MAC=26.000000	No	11	non-PW
SLCO1B3	LoF	12	20877937	20877937	ref	LoF	x30840	Total bilirubin	LoF	0.162125	-0.023156	0.347405	0.0863431	0.000128156	284809	284736	73	0					REGENIE_SE=0.094533;MAC=73.000000	chr12:20877937:G:A	1	non-PW
SLCO1B3	LoF	12	20862511	20875366	ref	LoF	x30840	Total bilirubin	LoF	0.42625	0.109666	0.742834	0.00831751	4.38844e-05	284839	284814	25	0					REGENIE_SE=0.161525;MAC=25.000000	No	10	non-PW
SLCO1B3	LoF	12	20862527	20875366	ref	LoF	x30840	Total bilirubin	LoF	0.42625	0.109666	0.742834	0.00831751	4.38844e-05	284839	284814	25	0					REGENIE_SE=0.161525;MAC=25.000000	No	9	non-PW
SLCO1B3	LoF	12	20862560	20875366	ref	LoF	x30840	Total bilirubin	LoF	0.437316	0.114205	0.760427	0.00798454	4.21291e-05	284839	284815	24	0					REGENIE_SE=0.164856;MAC=24.000000	No	8	non-PW
SLCO1B3	LoF	12	20862754	20875366	ref	LoF	x30840	Total bilirubin	LoF	0.435109	0.105049	0.76517	0.00977277	4.03737e-05	284839	284816	23	0					REGENIE_SE=0.168401;MAC=23.000000	No	7	non-PW
SLCO1B3	LoF	12	20862755	20875366	ref	LoF	x30840	Total bilirubin	LoF	0.463155	0.100013	0.826298	0.0124279	3.33522e-05	284839	284820	19	0					REGENIE_SE=0.185280;MAC=19.000000	No	5	non-PW
SLCO1B3	LoF	12	20875274	20875368	ref	LoF	x30840	Total bilirubin	LoF	0.401684	0.0851025	0.718266	0.0128885	4.38844e-05	284839	284814	25	0					REGENIE_SE=0.161524;MAC=25.000000	No	5	non-PW
SLCO1B3	LoF	12	20875332	20875368	ref	LoF	x30840	Total bilirubin	LoF	0.397022	0.0516055	0.742439	0.0242728	3.68629e-05	284839	284818	21	0					REGENIE_SE=0.176236;MAC=21.000000	No	4	non-PW
SLCO1B3	LoF	12	20875332	20875368	ref	LoF	x30840	Total bilirubin	LoF	0.397022	0.0516055	0.742439	0.0242728	3.68629e-05	284839	284818	21	0					REGENIE_SE=0.176236;MAC=21.000000	No	4	non-PW
SLCO1B3	LoF	12	20875362	20875440	ref	LoF	x30840	Total bilirubin	LoF	0.47538	0.102289	0.84847	0.0125136	3.15968e-05	284839	284821	18	0					REGENIE_SE=0.190356;MAC=18.000000	No	4	non-PW
SLCO1B3	LoF	12	20875366	20875451	ref	LoF	x30840	Total bilirubin	LoF	0.378693	0.0247473	0.732639	0.0359935	3.51076e-05	284839	284819	20	0					REGENIE_SE=0.180588;MAC=20.000000	No	4	non-PW
SLCO1B3	LoF	12	20901395	20901395	ref	LoF	x30840	Total bilirubin	LoF	0.135197	-0.067487	0.337881	0.19109	0.00010709	284806	284745	61	0					REGENIE_SE=0.103412;MAC=61.000000	chr12:20901395:CAT:C	1	non-PW
SLCO1B3	LoF	12	20875368	20877772	ref	LoF	x30840	Total bilirubin	LoF	0.293865	0.0263	0.561431	0.0313488	6.14382e-05	284839	284804	35	0					REGENIE_SE=0.136515;MAC=35.000000	No	7	non-PW
SLCO1B3	LoF	12	20875440	20877772	ref	LoF	x30840	Total bilirubin	LoF	0.322634	0.018002	0.627265	0.0379137	4.73952e-05	284839	284812	27	0					REGENIE_SE=0.155427;MAC=27.000000	No	6	non-PW
SLCO1B3	LoF	12	20875451	20877772	ref	LoF	x30840	Total bilirubin	LoF	0.29021	-0.020224	0.600644	0.0669102	4.56398e-05	284839	284813	26	0					REGENIE_SE=0.158388;MAC=26.000000	No	5	non-PW
SLCO1B3	LoF	12	20875478	20877772	ref	LoF	x30840	Total bilirubin	LoF	0.354943	0.0248844	0.685002	0.0350541	4.03737e-05	284839	284816	23	0					REGENIE_SE=0.168400;MAC=23.000000	No	4	non-PW
SLCO1B3	LoF	12	20877770	20877772	ref	LoF	x30840	Total bilirubin	LoF	0.484891	0.130945	0.838838	0.00725155	3.51124e-05	284800	284780	20	0					REGENIE_SE=0.180588;MAC=20.000000	No	3	non-PW
SLCO1B3	LoF	12	20877772	20877780	ref	LoF	x30840	Total bilirubin	LoF	0.569534	0.206392	0.932676	0.00211273	3.3353e-05	284832	284813	19	0					REGENIE_SE=0.185280;MAC=19.000000	No	3	PWpos
SLCO1B3	LoF	12	20877780	20880900	ref	LoF	x30840	Total bilirubin	LoF	-0.133092	-0.478513	0.212329	0.450139	3.68629e-05	284839	284818	21	0					REGENIE_SE=0.176238;MAC=21.000000	No	11	non-PW
SLCO1B3	LoF	12	20877828	20880939	ref	LoF	x30840	Total bilirubin	LoF	-0.0477691	-0.308005	0.212466	0.719017	6.4949e-05	284839	284802	37	0					REGENIE_SE=0.132776;MAC=37.000000	No	12	non-PW
SLCO1B3	LoF	12	20877873	20880939	ref	LoF	x30840	Total bilirubin	LoF	-0.0417057	-0.30553	0.222119	0.756688	6.31936e-05	284839	284803	36	0					REGENIE_SE=0.134607;MAC=36.000000	No	11	non-PW
SLCO1B3	LoF	12	20877875	20880939	ref	LoF	x30840	Total bilirubin	LoF	0.0641425	-0.207329	0.335614	0.643297	5.96828e-05	284839	284805	34	0					REGENIE_SE=0.138509;MAC=34.000000	No	10	non-PW
SLCO1B3	LoF	12	20815740	20858499	ref	LoF	x30840	Total bilirubin	LoF	0.460995	0.14441	0.77758	0.00431727	4.38844e-05	284839	284814	25	0					REGENIE_SE=0.161526;MAC=25.000000	No	8	non-PW
SLCO1B3	LoF	12	20877897	20880939	ref	LoF	x30840	Total bilirubin	LoF	0.0298028	-0.245751	0.305357	0.832121	5.79275e-05	284839	284806	33	0					REGENIE_SE=0.140591;MAC=33.000000	No	9	non-PW
SLCO1B3	LoF	12	20877906	20880939	ref	LoF	x30840	Total bilirubin	LoF	0.0181173	-0.266185	0.30242	0.900603	5.44167e-05	284839	284808	31	0					REGENIE_SE=0.145055;MAC=31.000000	No	8	non-PW
SLCO1B3	LoF	12	20877921	20880939	ref	LoF	x30840	Total bilirubin	LoF	0.0325539	-0.256447	0.321555	0.825267	5.26613e-05	284839	284809	30	0					REGENIE_SE=0.147452;MAC=30.000000	No	7	non-PW
SLCO1B3	LoF	12	20879434	20880939	ref	LoF	x30840	Total bilirubin	LoF	0.0349875	-0.258953	0.328928	0.815534	5.0906e-05	284839	284810	29	0					REGENIE_SE=0.149973;MAC=29.000000	No	6	non-PW
SLCO1B3	LoF	12	20879544	20880939	ref	LoF	x30840	Total bilirubin	LoF	0.117438	-0.187194	0.42207	0.449901	4.73952e-05	284839	284812	27	0					REGENIE_SE=0.155427;MAC=27.000000	No	5	non-PW
SLCO1B3	LoF	12	20880853	20880939	ref	LoF	x30840	Total bilirubin	LoF	0.113279	-0.197155	0.423714	0.474485	4.56398e-05	284839	284813	26	0					REGENIE_SE=0.158388;MAC=26.000000	No	4	non-PW
SLCO1B3	LoF	12	20880900	20880939	ref	LoF	x30840	Total bilirubin	LoF	0.129987	-0.186595	0.446568	0.420963	4.38844e-05	284839	284814	25	0					REGENIE_SE=0.161524;MAC=25.000000	No	3	non-PW
SLCO1B3	LoF	12	20880905	20880939	ref	LoF	x30840	Total bilirubin	LoF	0.137617	-0.21633	0.491564	0.446031	3.51076e-05	284839	284819	20	0					REGENIE_SE=0.180589;MAC=20.000000	No	2	non-PW
SLCO1B3	LoF	12	20880939	20883517	ref	LoF	x30840	Total bilirubin	LoF	0.101861	-0.243558	0.44728	0.563281	3.68629e-05	284839	284818	21	0					REGENIE_SE=0.176237;MAC=21.000000	No	3	non-PW
SLCO1B3	LoF	12	20883494	20883584	ref	LoF	x30840	Total bilirubin	LoF	0.0696956	-0.260366	0.399757	0.678973	4.03737e-05	284839	284816	23	0					REGENIE_SE=0.168402;MAC=23.000000	No	6	non-PW
SLCO1B3	LoF	12	20815796	20858499	ref	LoF	x30840	Total bilirubin	LoF	0.50772	0.177658	0.837782	0.00257044	4.03737e-05	284839	284816	23	0					REGENIE_SE=0.168402;MAC=23.000000	No	7	PWpos
SLCO1B3	LoF	12	20883494	20883584	ref	LoF	x30840	Total bilirubin	LoF	0.0696956	-0.260366	0.399757	0.678973	4.03737e-05	284839	284816	23	0					REGENIE_SE=0.168402;MAC=23.000000	No	6	non-PW
SLCO1B3	LoF	12	20883494	20883584	ref	LoF	x30840	Total bilirubin	LoF	0.0696956	-0.260366	0.399757	0.678973	4.03737e-05	284839	284816	23	0					REGENIE_SE=0.168402;MAC=23.000000	No	6	non-PW
SLCO1B3	LoF	12	20883517	20883584	ref	LoF	x30840	Total bilirubin	LoF	0.0571993	-0.28028	0.394678	0.739743	3.86183e-05	284839	284817	22	0					REGENIE_SE=0.172186;MAC=22.000000	No	5	non-PW
SLCO1B3	LoF	12	20883517	20883584	ref	LoF	x30840	Total bilirubin	LoF	0.0571993	-0.28028	0.394678	0.739743	3.86183e-05	284839	284817	22	0					REGENIE_SE=0.172186;MAC=22.000000	No	5	non-PW
SLCO1B3	LoF	12	20883554	20883584	ref	LoF	x30840	Total bilirubin	LoF	0.0642571	-0.289691	0.418205	0.721976	3.51076e-05	284839	284819	20	0					REGENIE_SE=0.180589;MAC=20.000000	No	4	non-PW
SLCO1B3	LoF	12	20883576	20883600	ref	LoF	x30840	Total bilirubin	LoF	-0.0763945	-0.439536	0.286747	0.680105	3.33522e-05	284839	284820	19	0					REGENIE_SE=0.185280;MAC=19.000000	No	3	non-PW
SLCO1B3	LoF	12	20883584	20898480	ref	LoF	x30840	Total bilirubin	LoF	0.196741	-0.0788124	0.472294	0.161698	5.79275e-05	284839	284806	33	0					REGENIE_SE=0.140591;MAC=33.000000	No	3	non-PW
SLCO1B3	LoF	12	20883600	20898480	ref	LoF	x30840	Total bilirubin	LoF	0.262678	-0.0912684	0.616624	0.145789	3.51076e-05	284839	284819	20	0					REGENIE_SE=0.180588;MAC=20.000000	No	2	non-PW
SLCO1B3	LoF	12	20883600	20898480	ref	LoF	x30840	Total bilirubin	LoF	0.262678	-0.0912684	0.616624	0.145789	3.51076e-05	284839	284819	20	0					REGENIE_SE=0.180588;MAC=20.000000	No	2	non-PW
SLCO1B3	LoF	12	20898480	20901399	ref	LoF	x30840	Total bilirubin	LoF	0.501906	0.147961	0.855851	0.00544765	3.51076e-05	284839	284819	20	0					REGENIE_SE=0.180587;MAC=20.000000	No	3	PWpos
SLCO1B3	LoF	12	20855074	20858499	ref	LoF	x30840	Total bilirubin	LoF	0.530782	0.193301	0.868262	0.00205209	3.86183e-05	284839	284817	22	0					REGENIE_SE=0.172187;MAC=22.000000	No	6	PWpos
SLCO1B3	LoF	12	20901398	20916082	ref	LoF	x30840	Total bilirubin	LoF	0.391826	0.0687173	0.714934	0.0174635	4.21291e-05	284839	284815	24	0					REGENIE_SE=0.164854;MAC=24.000000	No	7	non-PW
SLCO1B3	LoF	12	20901399	20916082	ref	LoF	x30840	Total bilirubin	LoF	0.414187	0.0841298	0.744244	0.0139112	4.03737e-05	284839	284816	23	0					REGENIE_SE=0.168400;MAC=23.000000	No	6	non-PW
SLCO1B3	LoF	12	20901408	20916082	ref	LoF	x30840	Total bilirubin	LoF	0.373295	0.0193499	0.727241	0.0387235	3.51076e-05	284839	284819	20	0					REGENIE_SE=0.180588;MAC=20.000000	No	5	non-PW
SLCO1B3	LoF	12	20901428	20916152	ref	LoF	x30840	Total bilirubin	LoF	0.169518	-0.203572	0.542608	0.37318	3.15968e-05	284839	284821	18	0					REGENIE_SE=0.190356;MAC=18.000000	No	6	non-PW
SLCO1B3	LoF	12	20916003	20916216	ref	LoF	x30840	Total bilirubin	LoF	0.111428	-0.284293	0.507149	0.581023	2.8086e-05	284839	284823	16	0					REGENIE_SE=0.201902;MAC=16.000000	No	6	non-PW
SLCO1B3	LoF	12	20855074	20858499	ref	LoF	x30840	Total bilirubin	LoF	0.530782	0.193301	0.868262	0.00205209	3.86183e-05	284839	284817	22	0					REGENIE_SE=0.172187;MAC=22.000000	No	6	PWpos
SLCO1B3	LoF	12	20855143	20858499	ref	LoF	x30840	Total bilirubin	LoF	0.538906	0.193484	0.884328	0.00222958	3.68629e-05	284839	284818	21	0					REGENIE_SE=0.176239;MAC=21.000000	No	5	PWpos
TET2	LoF	4	105234210	105234763	ref	LoF	phecode_200	Myeloproliferative disease	LoF	0.365665	0.000589794	226.708	0.759094	3.83503e-05	1027	1027	0	0	298840	298817	23	0	REGENIE_BETA=-1.006038;REGENIE_SE=3.280519;MAC=23.000000	No	10	non-PW
TET2	LoF	4	105234210	105234763	ref	LoF	phecode_200	Myeloproliferative disease	LoF	0.365665	0.000589794	226.708	0.759094	3.83503e-05	1027	1027	0	0	298840	298817	23	0	REGENIE_BETA=-1.006038;REGENIE_SE=3.280519;MAC=23.000000	No	10	non-PW
TET2	LoF	4	105234606	105234903	ref	LoF	phecode_200	Myeloproliferative disease	LoF	47.5461	14.1985	159.216	1.10476e-05	3.50155e-05	1027	1024	3	0	298840	298822	18	0	REGENIE_BETA=3.861700;REGENIE_SE=0.616625;MAC=21.000000	No	10	PWpos
TET2	LoF	4	105236688	105236769	ref	LoF	phecode_200	Myeloproliferative disease	LoF	44.5869	13.2135	150.452	1.43432e-05	3.33481e-05	1027	1024	3	0	298840	298823	17	0	REGENIE_BETA=3.797439;REGENIE_SE=0.620523;MAC=20.000000	No	6	PWpos
TET2	LoF	4	105236691	105236838	ref	LoF	phecode_200	Myeloproliferative disease	LoF	16.2366	2.84712	92.5946	0.0201723	3.33481e-05	1027	1026	1	0	298840	298821	19	0	REGENIE_BETA=2.787270;REGENIE_SE=0.888262;MAC=20.000000	No	13	non-PW
TET2	LoF	4	105236699	105237030	ref	LoF	phecode_200	Myeloproliferative disease	LoF	15.5592	2.8204	85.8346	0.0211016	3.83503e-05	1027	1026	1	0	298840	298818	22	0	REGENIE_BETA=2.744651;REGENIE_SE=0.871328;MAC=23.000000	No	15	non-PW
TET2	LoF	4	105236721	105237030	ref	LoF	phecode_200	Myeloproliferative disease	LoF	15.8524	2.86359	87.756	0.0205158	3.66829e-05	1027	1026	1	0	298840	298819	21	0	REGENIE_BETA=2.763319;REGENIE_SE=0.873099;MAC=22.000000	No	14	non-PW
TET2	LoF	4	105236769	105237030	ref	LoF	phecode_200	Myeloproliferative disease	LoF	16.992	3.03641	95.0885	0.0184697	3.33481e-05	1027	1026	1	0	298840	298821	19	0	REGENIE_BETA=2.832742;REGENIE_SE=0.878621;MAC=20.000000	No	12	non-PW
TET2	LoF	4	105236803	105237080	ref	LoF	phecode_200	Myeloproliferative disease	LoF	15.9489	2.81253	90.4411	0.0206884	3.33481e-05	1027	1026	1	0	298840	298821	19	0	REGENIE_BETA=2.769391;REGENIE_SE=0.885377;MAC=20.000000	No	12	non-PW
TET2	LoF	4	105236812	105237192	ref	LoF	phecode_200	Myeloproliferative disease	LoF	25.2549	6.38276	99.9273	0.000931231	3.50155e-05	1027	1025	2	0	298840	298821	19	0	REGENIE_BETA=3.229022;REGENIE_SE=0.701759;MAC=21.000000	No	14	non-PW
TET2	LoF	4	105236820	105237192	ref	LoF	phecode_200	Myeloproliferative disease	LoF	26.8342	6.72571	107.063	0.000807774	3.33481e-05	1027	1025	2	0	298840	298822	18	0	REGENIE_BETA=3.289675;REGENIE_SE=0.706002;MAC=20.000000	No	13	non-PW
TET2	LoF	4	105236825	105237250	ref	LoF	phecode_200	Myeloproliferative disease	LoF	36.5873	11.1216	120.362	2.66878e-05	3.66829e-05	1027	1024	3	0	298840	298821	19	0	REGENIE_BETA=3.599700;REGENIE_SE=0.607566;MAC=22.000000	No	13	PWpos
TET2	LoF	4	105236826	105237250	ref	LoF	phecode_200	Myeloproliferative disease	LoF	39.8772	11.9505	133.064	2.04544e-05	3.33481e-05	1027	1024	3	0	298840	298823	17	0	REGENIE_BETA=3.685804;REGENIE_SE=0.614822;MAC=20.000000	No	12	PWpos
TET2	LoF	4	105234606	105234903	ref	LoF	phecode_200	Myeloproliferative disease	LoF	47.5461	14.1985	159.216	1.10476e-05	3.50155e-05	1027	1024	3	0	298840	298822	18	0	REGENIE_BETA=3.861700;REGENIE_SE=0.616625;MAC=21.000000	No	10	PWpos
TET2	LoF	4	105236829	105237253	ref	LoF	phecode_200	Myeloproliferative disease	LoF	36.5231	11.156	119.571	2.65948e-05	4.00177e-05	1027	1024	3	0	298840	298819	21	0	REGENIE_BETA=3.597946;REGENIE_SE=0.605097;MAC=24.000000	No	12	PWpos
TET2	LoF	4	105236836	105237253	ref	LoF	phecode_200	Myeloproliferative disease	LoF	39.3129	11.9196	129.66	2.09656e-05	3.83503e-05	1027	1024	3	0	298840	298820	20	0	REGENIE_BETA=3.671552;REGENIE_SE=0.608872;MAC=23.000000	No	11	PWpos
TET2	LoF	4	105236838	105237253	ref	LoF	phecode_200	Myeloproliferative disease	LoF	42.1589	12.675	140.226	1.68008e-05	3.66829e-05	1027	1024	3	0	298840	298821	19	0	REGENIE_BETA=3.741445;REGENIE_SE=0.613180;MAC=22.000000	No	10	PWpos
TET2	LoF	4	105236951	105237253	ref	LoF	phecode_200	Myeloproliferative disease	LoF	43.8456	13.0781	146.997	1.49439e-05	3.50155e-05	1027	1024	3	0	298840	298822	18	0	REGENIE_BETA=3.780674;REGENIE_SE=0.617224;MAC=21.000000	No	9	PWpos
TET2	LoF	4	105236978	105237253	ref	LoF	phecode_200	Myeloproliferative disease	LoF	31.7806	7.86754	128.376	0.000536857	3.33481e-05	1027	1025	2	0	298840	298822	18	0	REGENIE_BETA=3.458856;REGENIE_SE=0.712314;MAC=20.000000	No	8	non-PW
TET2	LoF	4	105236978	105237253	ref	LoF	phecode_200	Myeloproliferative disease	LoF	31.7806	7.86754	128.376	0.000536857	3.33481e-05	1027	1025	2	0	298840	298822	18	0	REGENIE_BETA=3.458856;REGENIE_SE=0.712314;MAC=20.000000	No	8	non-PW
TET2	LoF	4	105237030	105237256	ref	LoF	phecode_200	Myeloproliferative disease	LoF	28.846	7.12552	116.776	0.00068942	3.33481e-05	1027	1025	2	0	298840	298822	18	0	REGENIE_BETA=3.361971;REGENIE_SE=0.713426;MAC=20.000000	No	8	non-PW
TET2	LoF	4	105237030	105237256	ref	LoF	phecode_200	Myeloproliferative disease	LoF	28.846	7.12552	116.776	0.00068942	3.33481e-05	1027	1025	2	0	298840	298822	18	0	REGENIE_BETA=3.361971;REGENIE_SE=0.713426;MAC=20.000000	No	8	non-PW
TET2	LoF	4	105237080	105241341	ref	LoF	phecode_200	Myeloproliferative disease	LoF	25.1821	6.24037	101.618	0.000974349	3.66829e-05	1027	1025	2	0	298840	298820	20	0	REGENIE_BETA=3.226132;REGENIE_SE=0.711795;MAC=22.000000	No	11	non-PW
TET2	LoF	4	105237080	105241341	ref	LoF	phecode_200	Myeloproliferative disease	LoF	25.1821	6.24037	101.618	0.000974349	3.66829e-05	1027	1025	2	0	298840	298820	20	0	REGENIE_BETA=3.226132;REGENIE_SE=0.711795;MAC=22.000000	No	11	non-PW
TET2	LoF	4	105234621	105234903	ref	LoF	phecode_200	Myeloproliferative disease	LoF	48.0734	14.311	161.488	1.07049e-05	3.33481e-05	1027	1024	3	0	298840	298823	17	0	REGENIE_BETA=3.872730;REGENIE_SE=0.618227;MAC=20.000000	No	9	PWpos
TET2	LoF	4	105237118	105241341	ref	LoF	phecode_200	Myeloproliferative disease	LoF	29.942	7.38426	121.41	0.000627516	3.33481e-05	1027	1025	2	0	298840	298822	18	0	REGENIE_BETA=3.399261;REGENIE_SE=0.714253;MAC=20.000000	No	10	non-PW
TET2	LoF	4	105237118	105241341	ref	LoF	phecode_200	Myeloproliferative disease	LoF	29.942	7.38426	121.41	0.000627516	3.33481e-05	1027	1025	2	0	298840	298822	18	0	REGENIE_BETA=3.399261;REGENIE_SE=0.714253;MAC=20.000000	No	10	non-PW
TET2	LoF	4	105237144	105241353	ref	LoF	phecode_200	Myeloproliferative disease	LoF	41.6501	12.3792	140.132	1.80325e-05	3.50155e-05	1027	1024	3	0	298840	298822	18	0	REGENIE_BETA=3.729303;REGENIE_SE=0.619034;MAC=21.000000	No	10	PWpos
TET2	LoF	4	105237192	105241355	ref	LoF	phecode_200	Myeloproliferative disease	LoF	31.0688	7.64485	126.264	0.000573829	3.33481e-05	1027	1025	2	0	298840	298822	18	0	REGENIE_BETA=3.436204;REGENIE_SE=0.715407;MAC=20.000000	No	10	non-PW
TET2	LoF	4	105237250	105242841	ref	LoF	phecode_200	Myeloproliferative disease	LoF	31.216	7.68352	126.822	0.000566846	3.33481e-05	1027	1025	2	0	298840	298822	18	0	REGENIE_BETA=3.440930;REGENIE_SE=0.715244;MAC=20.000000	No	11	non-PW
TET2	LoF	4	105237250	105242841	ref	LoF	phecode_200	Myeloproliferative disease	LoF	31.216	7.68352	126.822	0.000566846	3.33481e-05	1027	1025	2	0	298840	298822	18	0	REGENIE_BETA=3.440930;REGENIE_SE=0.715244;MAC=20.000000	No	11	non-PW
TET2	LoF	4	105237253	105242865	ref	LoF	phecode_200	Myeloproliferative disease	LoF	15.6472	2.74343	89.2436	0.0214006	3.50155e-05	1027	1026	1	0	298840	298820	20	0	REGENIE_BETA=2.750289;REGENIE_SE=0.888323;MAC=21.000000	No	14	non-PW
TET2	LoF	4	105237256	105242904	ref	LoF	phecode_200	Myeloproliferative disease	LoF	38.1657	11.26	129.362	2.50655e-05	3.33481e-05	1027	1024	3	0	298840	298823	17	0	REGENIE_BETA=3.641936;REGENIE_SE=0.622808;MAC=20.000000	No	14	PWpos
TET2	LoF	4	105237258	105242921	ref	LoF	phecode_200	Myeloproliferative disease	LoF	42.5253	12.4901	144.786	1.7395e-05	3.33481e-05	1027	1024	3	0	298840	298823	17	0	REGENIE_BETA=3.750099;REGENIE_SE=0.625094;MAC=20.000000	No	14	PWpos
TET2	LoF	4	105237284	105242922	ref	LoF	phecode_200	Myeloproliferative disease	LoF	47.4741	14.0848	160.015	1.13026e-05	3.33481e-05	1027	1024	3	0	298840	298823	17	0	REGENIE_BETA=3.860185;REGENIE_SE=0.619953;MAC=20.000000	No	14	PWpos
TET2	LoF	4	105234721	105235149	ref	LoF	phecode_200	Myeloproliferative disease	LoF	49.673	14.7764	166.983	9.54274e-06	3.33481e-05	1027	1024	3	0	298840	298823	17	0	REGENIE_BETA=3.905461;REGENIE_SE=0.618598;MAC=20.000000	No	11	PWpos
TET2	LoF	4	105237284	105242922	ref	LoF	phecode_200	Myeloproliferative disease	LoF	47.4741	14.0848	160.015	1.13026e-05	3.33481e-05	1027	1024	3	0	298840	298823	17	0	REGENIE_BETA=3.860185;REGENIE_SE=0.619953;MAC=20.000000	No	14	PWpos
TET2	LoF	4	105237289	105242928	ref	LoF	phecode_200	Myeloproliferative disease	LoF	54.5505	18.3968	161.754	3.70361e-07	3.66829e-05	1027	1023	4	0	298840	298822	18	0	REGENIE_BETA=3.999128;REGENIE_SE=0.554577;MAC=22.000000	No	14	PWpos
TET2	LoF	4	105241341	105242928	ref	LoF	phecode_200	Myeloproliferative disease	LoF	58.2259	19.4377	174.417	2.88075e-07	3.50155e-05	1027	1023	4	0	298840	298823	17	0	REGENIE_BETA=4.064331;REGENIE_SE=0.559764;MAC=21.000000	No	13	PWpos
TET2	LoF	4	105241341	105242928	ref	LoF	phecode_200	Myeloproliferative disease	LoF	58.2259	19.4377	174.417	2.88075e-07	3.50155e-05	1027	1023	4	0	298840	298823	17	0	REGENIE_BETA=4.064331;REGENIE_SE=0.559764;MAC=21.000000	No	13	PWpos
TET2	LoF	4	105241341	105242928	ref	LoF	phecode_200	Myeloproliferative disease	LoF	58.2259	19.4377	174.417	2.88075e-07	3.50155e-05	1027	1023	4	0	298840	298823	17	0	REGENIE_BETA=4.064331;REGENIE_SE=0.559764;MAC=21.000000	No	13	PWpos
TET2	LoF	4	105241341	105242928	ref	LoF	phecode_200	Myeloproliferative disease	LoF	58.2259	19.4377	174.417	2.88075e-07	3.50155e-05	1027	1023	4	0	298840	298823	17	0	REGENIE_BETA=4.064331;REGENIE_SE=0.559764;MAC=21.000000	No	13	PWpos
TET2	LoF	4	105241353	105243570	ref	LoF	phecode_200	Myeloproliferative disease	LoF	66.4615	21.9029	201.669	1.68764e-07	3.33481e-05	1027	1023	4	0	298840	298824	16	0	REGENIE_BETA=4.196623;REGENIE_SE=0.566339;MAC=20.000000	No	14	PWpos
TET2	LoF	4	105241355	105243590	ref	LoF	phecode_200	Myeloproliferative disease	LoF	49.8501	14.7664	168.289	9.59648e-06	3.33481e-05	1027	1024	3	0	298840	298823	17	0	REGENIE_BETA=3.909021;REGENIE_SE=0.620758;MAC=20.000000	No	14	PWpos
TET2	LoF	4	105242833	105243621	ref	LoF	phecode_200	Myeloproliferative disease	LoF	45.1485	15.5262	131.287	8.13113e-07	4.33526e-05	1027	1023	4	0	298840	298818	22	0	REGENIE_BETA=3.809956;REGENIE_SE=0.544617;MAC=26.000000	No	14	PWpos
TET2	LoF	4	105242841	105243621	ref	LoF	phecode_200	Myeloproliferative disease	LoF	46.9647	16.0397	137.514	7.00127e-07	4.16851e-05	1027	1023	4	0	298840	298819	21	0	REGENIE_BETA=3.849396;REGENIE_SE=0.548136;MAC=25.000000	No	13	PWpos
TET2	LoF	4	105234763	105235155	ref	LoF	phecode_200	Myeloproliferative disease	LoF	45.2003	13.5835	150.407	1.29318e-05	3.50155e-05	1027	1024	3	0	298840	298822	18	0	REGENIE_BETA=3.811104;REGENIE_SE=0.613401;MAC=21.000000	No	11	PWpos
TET2	LoF	4	105242850	105243621	ref	LoF	phecode_200	Myeloproliferative disease	LoF	49.5591	16.7858	146.32	5.69414e-07	4.00177e-05	1027	1023	4	0	298840	298820	20	0	REGENIE_BETA=3.903167;REGENIE_SE=0.552373;MAC=24.000000	No	12	PWpos
TET2	LoF	4	105242862	105243621	ref	LoF	phecode_200	Myeloproliferative disease	LoF	52.0994	17.4902	155.193	4.71902e-07	3.83503e-05	1027	1023	4	0	298840	298821	19	0	REGENIE_BETA=3.953154;REGENIE_SE=0.556904;MAC=23.000000	No	11	PWpos
TET2	LoF	4	105242865	105243621	ref	LoF	phecode_200	Myeloproliferative disease	LoF	57.3183	19.0677	172.301	3.20322e-07	3.66829e-05	1027	1023	4	0	298840	298822	18	0	REGENIE_BETA=4.048619;REGENIE_SE=0.561552;MAC=22.000000	No	10	PWpos
TET2	LoF	4	105242904	105243621	ref	LoF	phecode_200	Myeloproliferative disease	LoF	64.0052	20.8748	196.25	2.12241e-07	3.33481e-05	1027	1023	4	0	298840	298824	16	0	REGENIE_BETA=4.158964;REGENIE_SE=0.571655;MAC=20.000000	No	8	PWpos
TET2	LoF	4	105242921	105243704	ref	LoF	phecode_200	Myeloproliferative disease	LoF	31.1224	7.7367	125.196	0.000556789	3.50155e-05	1027	1025	2	0	298840	298821	19	0	REGENIE_BETA=3.437927;REGENIE_SE=0.710193;MAC=21.000000	No	9	non-PW
TET2	LoF	4	105242922	105243704	ref	LoF	phecode_200	Myeloproliferative disease	LoF	31.5184	7.80791	127.231	0.000541551	3.33481e-05	1027	1025	2	0	298840	298822	18	0	REGENIE_BETA=3.450572;REGENIE_SE=0.711969;MAC=20.000000	No	8	non-PW
TET2	LoF	4	105242928	105243712	ref	LoF	phecode_200	Myeloproliferative disease	LoF	30.8169	7.69103	123.479	0.000568271	3.66829e-05	1027	1025	2	0	298840	298820	20	0	REGENIE_BETA=3.428063;REGENIE_SE=0.708180;MAC=22.000000	No	9	non-PW
TET2	LoF	4	105242929	105243727	ref	LoF	phecode_200	Myeloproliferative disease	LoF	20.6287	3.56606	119.331	0.0138601	3.33481e-05	1027	1026	1	0	298840	298821	19	0	REGENIE_BETA=3.026683;REGENIE_SE=0.895537;MAC=20.000000	No	9	non-PW
TET2	LoF	4	105243570	105243738	ref	LoF	phecode_200	Myeloproliferative disease	LoF	34.6608	8.47999	141.672	0.000433745	3.33481e-05	1027	1025	2	0	298840	298822	18	0	REGENIE_BETA=3.545611;REGENIE_SE=0.718330;MAC=20.000000	No	9	PWpos
TET2	LoF	4	105243570	105243738	ref	LoF	phecode_200	Myeloproliferative disease	LoF	34.6608	8.47999	141.672	0.000433745	3.33481e-05	1027	1025	2	0	298840	298822	18	0	REGENIE_BETA=3.545611;REGENIE_SE=0.718330;MAC=20.000000	No	9	PWpos
TET2	LoF	4	105234774	105235230	ref	LoF	phecode_200	Myeloproliferative disease	LoF	44.0547	13.0977	148.181	1.47687e-05	3.33481e-05	1027	1024	3	0	298840	298823	17	0	REGENIE_BETA=3.785432;REGENIE_SE=0.618889;MAC=20.000000	No	12	PWpos
TET2	LoF	4	105243590	105243740	ref	LoF	phecode_200	Myeloproliferative disease	LoF	33.4441	8.23789	135.776	0.000470305	3.33481e-05	1027	1025	2	0	298840	298822	18	0	REGENIE_BETA=3.509877;REGENIE_SE=0.714877;MAC=20.000000	No	9	PWpos
TET2	LoF	4	105243621	105243779	ref	LoF	phecode_200	Myeloproliferative disease	LoF	32.814	8.07129	133.406	0.000494449	3.33481e-05	1027	1025	2	0	298840	298822	18	0	REGENIE_BETA=3.490855;REGENIE_SE=0.715595;MAC=20.000000	No	10	PWpos
TET2	LoF	4	105243621	105243779	ref	LoF	phecode_200	Myeloproliferative disease	LoF	32.814	8.07129	133.406	0.000494449	3.33481e-05	1027	1025	2	0	298840	298822	18	0	REGENIE_BETA=3.490855;REGENIE_SE=0.715595;MAC=20.000000	No	10	PWpos
TET2	LoF	4	105243674	105259626	ref	LoF	phecode_200	Myeloproliferative disease	LoF	41.1658	12.4792	135.795	1.7495e-05	3.83503e-05	1027	1024	3	0	298840	298820	20	0	REGENIE_BETA=3.717608;REGENIE_SE=0.608961;MAC=23.000000	No	10	PWpos
TET2	LoF	4	105243674	105259626	ref	LoF	phecode_200	Myeloproliferative disease	LoF	41.1658	12.4792	135.795	1.7495e-05	3.83503e-05	1027	1024	3	0	298840	298820	20	0	REGENIE_BETA=3.717608;REGENIE_SE=0.608961;MAC=23.000000	No	10	PWpos
TET2	LoF	4	105243704	105259626	ref	LoF	phecode_200	Myeloproliferative disease	LoF	48.5363	14.4639	162.873	1.02315e-05	3.50155e-05	1027	1024	3	0	298840	298822	18	0	REGENIE_BETA=3.882313;REGENIE_SE=0.617695;MAC=21.000000	No	9	PWpos
TET2	LoF	4	105243712	105259636	ref	LoF	phecode_200	Myeloproliferative disease	LoF	49.396	14.6708	166.314	9.69817e-06	3.33481e-05	1027	1024	3	0	298840	298823	17	0	REGENIE_BETA=3.899869;REGENIE_SE=0.619402;MAC=20.000000	No	9	PWpos
TET2	LoF	4	105243727	105259688	ref	LoF	phecode_200	Myeloproliferative disease	LoF	44.2004	13.2706	147.218	1.39034e-05	3.33481e-05	1027	1024	3	0	298840	298823	17	0	REGENIE_BETA=3.788733;REGENIE_SE=0.613881;MAC=20.000000	No	9	PWpos
TET2	LoF	4	105243727	105259688	ref	LoF	phecode_200	Myeloproliferative disease	LoF	44.2004	13.2706	147.218	1.39034e-05	3.33481e-05	1027	1024	3	0	298840	298823	17	0	REGENIE_BETA=3.788733;REGENIE_SE=0.613881;MAC=20.000000	No	9	PWpos
TET2	LoF	4	105243738	105259708	ref	LoF	phecode_200	Myeloproliferative disease	LoF	35.9284	10.8607	118.855	2.88459e-05	3.66829e-05	1027	1024	3	0	298840	298821	19	0	REGENIE_BETA=3.581527;REGENIE_SE=0.610406;MAC=22.000000	No	9	PWpos
TET2	LoF	4	105234784	105235275	ref	LoF	phecode_200	Myeloproliferative disease	LoF	44.6013	13.4515	147.885	1.35403e-05	3.50155e-05	1027	1024	3	0	298840	298822	18	0	REGENIE_BETA=3.797762;REGENIE_SE=0.611580;MAC=21.000000	No	12	PWpos
TET2	LoF	4	105243740	105259708	ref	LoF	phecode_200	Myeloproliferative disease	LoF	26.0202	6.53484	103.607	0.000871083	3.50155e-05	1027	1025	2	0	298840	298821	19	0	REGENIE_BETA=3.258875;REGENIE_SE=0.704976;MAC=21.000000	No	8	non-PW
TET2	LoF	4	105243741	105259708	ref	LoF	phecode_200	Myeloproliferative disease	LoF	26.9629	6.72293	108.137	0.000803558	3.33481e-05	1027	1025	2	0	298840	298822	18	0	REGENIE_BETA=3.294461;REGENIE_SE=0.708654;MAC=20.000000	No	7	non-PW
TET2	LoF	4	105243779	105259719	ref	LoF	phecode_200	Myeloproliferative disease	LoF	24.7506	6.1825	99.0848	0.000996459	3.33481e-05	1027	1025	2	0	298840	298822	18	0	REGENIE_BETA=3.208849;REGENIE_SE=0.707731;MAC=20.000000	No	7	non-PW
TET2	LoF	4	105259626	105261798	ref	LoF	phecode_200	Myeloproliferative disease	LoF	22.411	5.52761	90.8624	0.00132155	3.33481e-05	1027	1025	2	0	298840	298822	18	0	REGENIE_BETA=3.109551;REGENIE_SE=0.714194;MAC=20.000000	No	7	non-PW
TET2	LoF	4	105259626	105261798	ref	LoF	phecode_200	Myeloproliferative disease	LoF	22.411	5.52761	90.8624	0.00132155	3.33481e-05	1027	1025	2	0	298840	298822	18	0	REGENIE_BETA=3.109551;REGENIE_SE=0.714194;MAC=20.000000	No	7	non-PW
TET2	LoF	4	105259636	105269609	ref	LoF	phecode_200	Myeloproliferative disease	LoF	13.1341	2.26166	76.2728	0.0286546	3.33481e-05	1027	1026	1	0	298840	298821	19	0	REGENIE_BETA=2.575208;REGENIE_SE=0.897521;MAC=20.000000	No	12	non-PW
TET2	LoF	4	105259636	105269609	ref	LoF	phecode_200	Myeloproliferative disease	LoF	13.1341	2.26166	76.2728	0.0286546	3.33481e-05	1027	1026	1	0	298840	298821	19	0	REGENIE_BETA=2.575208;REGENIE_SE=0.897521;MAC=20.000000	No	12	non-PW
TET2	LoF	4	105259680	105269692	ref	LoF	phecode_200	Myeloproliferative disease	LoF	12.7688	2.20641	73.8952	0.0298864	3.33481e-05	1027	1026	1	0	298840	298821	19	0	REGENIE_BETA=2.547006;REGENIE_SE=0.895752;MAC=20.000000	No	13	non-PW
TET2	LoF	4	105259688	105269748	ref	LoF	phecode_200	Myeloproliferative disease	LoF	21.865	5.4226	88.1639	0.00139866	3.83503e-05	1027	1025	2	0	298840	298819	21	0	REGENIE_BETA=3.084886;REGENIE_SE=0.711396;MAC=23.000000	No	15	non-PW
TET2	LoF	4	105259708	105269748	ref	LoF	phecode_200	Myeloproliferative disease	LoF	22.5028	5.54277	91.3581	0.00131284	3.66829e-05	1027	1025	2	0	298840	298820	20	0	REGENIE_BETA=3.113640;REGENIE_SE=0.714884;MAC=22.000000	No	14	non-PW
TET2	LoF	4	105234883	105235275	ref	LoF	phecode_200	Myeloproliferative disease	LoF	47.3275	14.1433	158.371	1.12672e-05	3.33481e-05	1027	1024	3	0	298840	298823	17	0	REGENIE_BETA=3.857091;REGENIE_SE=0.616261;MAC=20.000000	No	11	PWpos
TET2	LoF	4	105259719	105272562	ref	LoF	phecode_200	Myeloproliferative disease	LoF	27.4155	6.65838	112.881	0.000812855	3.33481e-05	1027	1025	2	0	298840	298822	18	0	REGENIE_BETA=3.311107;REGENIE_SE=0.722070;MAC=20.000000	No	14	non-PW
TET2	LoF	4	105261798	105272563	ref	LoF	phecode_200	Myeloproliferative disease	LoF	29.3166	7.12894	120.56	0.000686354	3.33481e-05	1027	1025	2	0	298840	298822	18	0	REGENIE_BETA=3.378155;REGENIE_SE=0.721438;MAC=20.000000	No	14	non-PW
TET2	LoF	4	105261798	105272563	ref	LoF	phecode_200	Myeloproliferative disease	LoF	29.3166	7.12894	120.56	0.000686354	3.33481e-05	1027	1025	2	0	298840	298822	18	0	REGENIE_BETA=3.378155;REGENIE_SE=0.721438;MAC=20.000000	No	14	non-PW
TET2	LoF	4	105261798	105272563	ref	LoF	phecode_200	Myeloproliferative disease	LoF	29.3166	7.12894	120.56	0.000686354	3.33481e-05	1027	1025	2	0	298840	298822	18	0	REGENIE_BETA=3.378155;REGENIE_SE=0.721438;MAC=20.000000	No	14	non-PW
TET2	LoF	4	105261800	105272570	ref	LoF	phecode_200	Myeloproliferative disease	LoF	33.6679	8.37578	135.334	0.000453492	3.33481e-05	1027	1025	2	0	298840	298822	18	0	REGENIE_BETA=3.516545;REGENIE_SE=0.709809;MAC=20.000000	No	14	PWpos
TET2	LoF	4	105261836	105272591	ref	LoF	phecode_200	Myeloproliferative disease	LoF	21.5728	5.58004	83.4017	0.00134396	4.33526e-05	1027	1025	2	0	298840	298816	24	0	REGENIE_BETA=3.071432;REGENIE_SE=0.689929;MAC=26.000000	No	14	non-PW
TET2	LoF	4	105261849	105272591	ref	LoF	phecode_200	Myeloproliferative disease	LoF	22.7403	5.84805	88.4261	0.00118486	4.16851e-05	1027	1025	2	0	298840	298817	23	0	REGENIE_BETA=3.124137;REGENIE_SE=0.692885;MAC=25.000000	No	13	non-PW
TET2	LoF	4	105269608	105272591	ref	LoF	phecode_200	Myeloproliferative disease	LoF	27.9605	7.06394	110.674	0.000714334	3.50155e-05	1027	1025	2	0	298840	298821	19	0	REGENIE_BETA=3.330794;REGENIE_SE=0.701947;MAC=21.000000	No	11	non-PW
TET2	LoF	4	105269609	105272594	ref	LoF	phecode_200	Myeloproliferative disease	LoF	15.9761	2.83636	89.9874	0.0204895	3.33481e-05	1027	1026	1	0	298840	298821	19	0	REGENIE_BETA=2.771096;REGENIE_SE=0.881941;MAC=20.000000	No	11	non-PW
TET2	LoF	4	105269671	105272594	ref	LoF	phecode_200	Myeloproliferative disease	LoF	16.8368	2.96506	95.6055	0.0189318	3.16807e-05	1027	1026	1	0	298840	298822	18	0	REGENIE_BETA=2.823564;REGENIE_SE=0.886071;MAC=19.000000	No	10	non-PW
TET2	LoF	4	105234884	105235383	ref	LoF	phecode_200	Myeloproliferative disease	LoF	42.5831	12.7963	141.706	1.61342e-05	3.50155e-05	1027	1024	3	0	298840	298822	18	0	REGENIE_BETA=3.751457;REGENIE_SE=0.613430;MAC=21.000000	No	11	PWpos
TET2	LoF	4	105269692	105272644	ref	LoF	phecode_200	Myeloproliferative disease	LoF	14.8714	2.63816	83.8309	0.0229927	3.33481e-05	1027	1026	1	0	298840	298821	19	0	REGENIE_BETA=2.699442;REGENIE_SE=0.882343;MAC=20.000000	No	10	non-PW
TET2	LoF	4	105269721	105272644	ref	LoF	phecode_200	Myeloproliferative disease	LoF	15.851	2.78823	90.1124	0.0208726	3.16807e-05	1027	1026	1	0	298840	298822	18	0	REGENIE_BETA=2.763233;REGENIE_SE=0.886662;MAC=19.000000	No	9	non-PW
TET2	LoF	4	105269748	105272672	ref	LoF	phecode_200	Myeloproliferative disease	LoF	0.365304	0.000547019	243.954	0.761536	3.16807e-05	1027	1027	0	0	298840	298821	19	0	REGENIE_BETA=-1.007024;REGENIE_SE=3.318430;MAC=19.000000	No	9	non-PW
TET2	LoF	4	105272562	105272692	ref	LoF	phecode_200	Myeloproliferative disease	LoF	0.365249	0.00113389	117.654	0.73248	3.66829e-05	1027	1027	0	0	298840	298818	22	0	REGENIE_BETA=-1.007177;REGENIE_SE=2.946444;MAC=22.000000	No	9	non-PW
TET2	LoF	4	105272563	105272692	ref	LoF	phecode_200	Myeloproliferative disease	LoF	0.365212	0.00104672	127.426	0.735968	3.50155e-05	1027	1027	0	0	298840	298819	21	0	REGENIE_BETA=-1.007277;REGENIE_SE=2.987205;MAC=21.000000	No	8	non-PW
TET2	LoF	4	105272570	105272692	ref	LoF	phecode_200	Myeloproliferative disease	LoF	0.365173	0.000932219	143.047	0.740875	3.33481e-05	1027	1027	0	0	298840	298820	20	0	REGENIE_BETA=-1.007384;REGENIE_SE=3.046259;MAC=20.000000	No	7	non-PW
TET2	LoF	4	105272591	105272692	ref	LoF	phecode_200	Myeloproliferative disease	LoF	0.365133	0.000810552	164.483	0.746568	3.16807e-05	1027	1027	0	0	298840	298821	19	0	REGENIE_BETA=-1.007495;REGENIE_SE=3.117558;MAC=19.000000	No	6	non-PW
TET2	LoF	4	105272591	105272692	ref	LoF	phecode_200	Myeloproliferative disease	LoF	0.365133	0.000810552	164.483	0.746568	3.16807e-05	1027	1027	0	0	298840	298821	19	0	REGENIE_BETA=-1.007495;REGENIE_SE=3.117558;MAC=19.000000	No	6	non-PW
TET2	LoF	4	105272594	105272735	ref	LoF	phecode_200	Myeloproliferative disease	LoF	12.9866	2.26682	74.4002	0.028906	3.33481e-05	1027	1026	1	0	298840	298821	19	0	REGENIE_BETA=2.563918;REGENIE_SE=0.890599;MAC=20.000000	No	6	non-PW
TET2	LoF	4	105272644	105272774	ref	LoF	phecode_200	Myeloproliferative disease	LoF	27.6098	8.55343	89.1226	6.9481e-05	5.00222e-05	1027	1024	3	0	298840	298813	27	0	REGENIE_BETA=3.318173;REGENIE_SE=0.597889;MAC=30.000000	No	6	non-PW
TET2	LoF	4	105234885	105235383	ref	LoF	phecode_200	Myeloproliferative disease	LoF	45.1403	13.4362	151.653	1.34886e-05	3.33481e-05	1027	1024	3	0	298840	298823	17	0	REGENIE_BETA=3.809776;REGENIE_SE=0.618288;MAC=20.000000	No	10	PWpos
TET2	LoF	4	105272672	105272774	ref	LoF	phecode_200	Myeloproliferative disease	LoF	30.5601	9.39713	99.3834	4.97148e-05	4.66874e-05	1027	1024	3	0	298840	298815	25	0	REGENIE_BETA=3.419695;REGENIE_SE=0.601690;MAC=28.000000	No	5	non-PW
TET2	LoF	4	105272672	105272774	ref	LoF	phecode_200	Myeloproliferative disease	LoF	30.5601	9.39713	99.3834	4.97148e-05	4.66874e-05	1027	1024	3	0	298840	298815	25	0	REGENIE_BETA=3.419695;REGENIE_SE=0.601690;MAC=28.000000	No	5	non-PW
TET2	LoF	4	105272672	105272774	ref	LoF	phecode_200	Myeloproliferative disease	LoF	30.5601	9.39713	99.3834	4.97148e-05	4.66874e-05	1027	1024	3	0	298840	298815	25	0	REGENIE_BETA=3.419695;REGENIE_SE=0.601690;MAC=28.000000	No	5	non-PW
TET2	LoF	4	105272684	105272774	ref	LoF	phecode_200	Myeloproliferative disease	LoF	30.8895	9.47561	100.697	4.81624e-05	4.502e-05	1027	1024	3	0	298840	298816	24	0	REGENIE_BETA=3.430416;REGENIE_SE=0.602917;MAC=27.000000	No	4	non-PW
TET2	LoF	4	105272692	105272774	ref	LoF	phecode_200	Myeloproliferative disease	LoF	32.7621	9.93892	107.995	4.03424e-05	4.16851e-05	1027	1024	3	0	298840	298818	22	0	REGENIE_BETA=3.489274;REGENIE_SE=0.608590;MAC=25.000000	No	3	PWpos
TET2	LoF	4	105272735	105272774	ref	LoF	phecode_200	Myeloproliferative disease	LoF	45.0313	13.0702	155.148	1.51055e-05	3.33481e-05	1027	1024	3	0	298840	298823	17	0	REGENIE_BETA=3.807357;REGENIE_SE=0.631145;MAC=20.000000	No	2	PWpos
TET2	LoF	4	105272774	105272882	ref	LoF	phecode_200	Myeloproliferative disease	LoF	82.8836	29.6347	231.812	2.60876e-09	3.66829e-05	1027	1022	5	0	298840	298823	17	0	REGENIE_BETA=4.417437;REGENIE_SE=0.524750;MAC=22.000000	No	10	PWpos
TET2	LoF	4	105272774	105272882	ref	LoF	phecode_200	Myeloproliferative disease	LoF	82.8836	29.6347	231.812	2.60876e-09	3.66829e-05	1027	1022	5	0	298840	298823	17	0	REGENIE_BETA=4.417437;REGENIE_SE=0.524750;MAC=22.000000	No	10	PWpos
TET2	LoF	4	105272777	105275056	ref	LoF	phecode_200	Myeloproliferative disease	LoF	54.43	20.5747	143.994	1.90138e-08	5.16896e-05	1027	1022	5	0	298840	298814	26	0	REGENIE_BETA=3.996916;REGENIE_SE=0.496364;MAC=31.000000	No	14	PWpos
TET2	LoF	4	105272782	105275056	ref	LoF	phecode_200	Myeloproliferative disease	LoF	61.2812	22.9216	163.836	1.05841e-08	4.83548e-05	1027	1022	5	0	298840	298816	24	0	REGENIE_BETA=4.115473;REGENIE_SE=0.501740;MAC=29.000000	No	12	PWpos
TET2	LoF	4	105234210	105234763	ref	LoF	phecode_200	Myeloproliferative disease	LoF	0.365665	0.000589794	226.708	0.759094	3.83503e-05	1027	1027	0	0	298840	298817	23	0	REGENIE_BETA=-1.006038;REGENIE_SE=3.280519;MAC=23.000000	No	10	non-PW
TET2	LoF	4	105234903	105235533	ref	LoF	phecode_200	Myeloproliferative disease	LoF	26.527	6.66473	105.583	0.000826705	3.33481e-05	1027	1025	2	0	298840	298822	18	0	REGENIE_BETA=3.278163;REGENIE_SE=0.704775;MAC=20.000000	No	13	non-PW
TET2	LoF	4	105272797	105275056	ref	LoF	phecode_200	Myeloproliferative disease	LoF	50.1447	17.2482	145.783	5.10604e-07	4.66874e-05	1027	1023	4	0	298840	298816	24	0	REGENIE_BETA=3.914913;REGENIE_SE=0.544503;MAC=28.000000	No	11	PWpos
TET2	LoF	4	105272810	105275056	ref	LoF	phecode_200	Myeloproliferative disease	LoF	37.0179	11.3541	120.69	2.51027e-05	4.502e-05	1027	1024	3	0	298840	298816	24	0	REGENIE_BETA=3.611402;REGENIE_SE=0.602981;MAC=27.000000	No	10	PWpos
TET2	LoF	4	105272814	105275056	ref	LoF	phecode_200	Myeloproliferative disease	LoF	38.6894	11.7864	127	2.18916e-05	4.33526e-05	1027	1024	3	0	298840	298817	23	0	REGENIE_BETA=3.655565;REGENIE_SE=0.606450;MAC=26.000000	No	9	PWpos
TET2	LoF	4	105272832	105275056	ref	LoF	phecode_200	Myeloproliferative disease	LoF	39.6693	12.0215	130.903	2.03145e-05	4.16851e-05	1027	1024	3	0	298840	298818	22	0	REGENIE_BETA=3.680577;REGENIE_SE=0.609135;MAC=25.000000	No	8	PWpos
TET2	LoF	4	105272842	105275056	ref	LoF	phecode_200	Myeloproliferative disease	LoF	41.2979	12.4221	137.298	1.79863e-05	4.00177e-05	1027	1024	3	0	298840	298819	21	0	REGENIE_BETA=3.720813;REGENIE_SE=0.612939;MAC=24.000000	No	7	PWpos
TET2	LoF	4	105272842	105275056	ref	LoF	phecode_200	Myeloproliferative disease	LoF	41.2979	12.4221	137.298	1.79863e-05	4.00177e-05	1027	1024	3	0	298840	298819	21	0	REGENIE_BETA=3.720813;REGENIE_SE=0.612939;MAC=24.000000	No	7	PWpos
TET2	LoF	4	105272882	105275056	ref	LoF	phecode_200	Myeloproliferative disease	LoF	43.0819	12.8525	144.412	1.58439e-05	3.83503e-05	1027	1024	3	0	298840	298820	20	0	REGENIE_BETA=3.763102;REGENIE_SE=0.617137;MAC=23.000000	No	6	PWpos
TET2	LoF	4	105272901	105275056	ref	LoF	phecode_200	Myeloproliferative disease	LoF	41.2518	10.1483	167.684	0.000275794	3.33481e-05	1027	1025	2	0	298840	298822	18	0	REGENIE_BETA=3.719694;REGENIE_SE=0.715516;MAC=20.000000	No	5	PWpos
TET2	LoF	4	105272909	105275110	ref	LoF	phecode_200	Myeloproliferative disease	LoF	33.9692	8.50188	135.724	0.000440427	3.50155e-05	1027	1025	2	0	298840	298821	19	0	REGENIE_BETA=3.525455;REGENIE_SE=0.706731;MAC=21.000000	No	6	PWpos
TET2	LoF	4	105272909	105275110	ref	LoF	phecode_200	Myeloproliferative disease	LoF	33.9692	8.50188	135.724	0.000440427	3.50155e-05	1027	1025	2	0	298840	298821	19	0	REGENIE_BETA=3.525455;REGENIE_SE=0.706731;MAC=21.000000	No	6	PWpos
TET2	LoF	4	105234980	105235572	ref	LoF	phecode_200	Myeloproliferative disease	LoF	21.8168	5.66466	84.0252	0.00130122	4.66874e-05	1027	1025	2	0	298840	298814	26	0	REGENIE_BETA=3.082682;REGENIE_SE=0.687990;MAC=28.000000	No	13	non-PW
TET2	LoF	4	105272920	105275125	ref	LoF	phecode_200	Myeloproliferative disease	LoF	36.2509	8.96523	146.58	0.00037957	3.33481e-05	1027	1025	2	0	298840	298822	18	0	REGENIE_BETA=3.590463;REGENIE_SE=0.712824;MAC=20.000000	No	6	PWpos
TET2	LoF	4	105272920	105275125	ref	LoF	phecode_200	Myeloproliferative disease	LoF	36.2509	8.96523	146.58	0.00037957	3.33481e-05	1027	1025	2	0	298840	298822	18	0	REGENIE_BETA=3.590463;REGENIE_SE=0.712824;MAC=20.000000	No	6	PWpos
TET2	LoF	4	105275056	105275128	ref	LoF	phecode_200	Myeloproliferative disease	LoF	37.2562	9.34524	148.528	0.000342889	3.33481e-05	1027	1025	2	0	298840	298822	18	0	REGENIE_BETA=3.617820;REGENIE_SE=0.705601;MAC=20.000000	No	5	PWpos
TET2	LoF	4	105275102	105275485	ref	LoF	phecode_200	Myeloproliferative disease	LoF	0.364331	0.00101944	130.205	0.736399	3.16807e-05	1027	1027	0	0	298840	298821	19	0	REGENIE_BETA=-1.009693;REGENIE_SE=2.999445;MAC=19.000000	No	15	non-PW
TET2	LoF	4	105275110	105275528	ref	LoF	phecode_200	Myeloproliferative disease	LoF	0.364352	0.00110264	120.395	0.732986	3.16807e-05	1027	1027	0	0	298840	298821	19	0	REGENIE_BETA=-1.009634;REGENIE_SE=2.959448;MAC=19.000000	No	15	non-PW
TET2	LoF	4	105275125	105275569	ref	LoF	phecode_200	Myeloproliferative disease	LoF	0.364486	0.0013894	95.6169	0.722467	3.50155e-05	1027	1027	0	0	298840	298819	21	0	REGENIE_BETA=-1.009268;REGENIE_SE=2.841693;MAC=21.000000	No	16	non-PW
TET2	LoF	4	105275128	105275569	ref	LoF	phecode_200	Myeloproliferative disease	LoF	0.364468	0.0013666	97.2022	0.723239	3.33481e-05	1027	1027	0	0	298840	298820	20	0	REGENIE_BETA=-1.009317;REGENIE_SE=2.850109;MAC=20.000000	No	15	non-PW
TET2	LoF	4	105275131	105275589	ref	LoF	phecode_200	Myeloproliferative disease	LoF	0.364463	0.00132863	99.9781	0.724568	3.33481e-05	1027	1027	0	0	298840	298820	20	0	REGENIE_BETA=-1.009330;REGENIE_SE=2.864481;MAC=20.000000	No	15	non-PW
TET2	LoF	4	105275162	105275605	ref	LoF	phecode_200	Myeloproliferative disease	LoF	0.36445	0.00136312	97.4407	0.723345	3.33481e-05	1027	1027	0	0	298840	298820	20	0	REGENIE_BETA=-1.009366;REGENIE_SE=2.851384;MAC=20.000000	No	15	non-PW
TET2	LoF	4	105275166	105275605	ref	LoF	phecode_200	Myeloproliferative disease	LoF	0.36445	0.00136312	97.4407	0.723345	3.33481e-05	1027	1027	0	0	298840	298820	20	0	REGENIE_BETA=-1.009366;REGENIE_SE=2.851384;MAC=20.000000	No	14	non-PW
TET2	LoF	4	105234980	105235572	ref	LoF	phecode_200	Myeloproliferative disease	LoF	21.8168	5.66466	84.0252	0.00130122	4.66874e-05	1027	1025	2	0	298840	298814	26	0	REGENIE_BETA=3.082682;REGENIE_SE=0.687990;MAC=28.000000	No	13	non-PW
TET2	LoF	4	105275171	105275614	ref	LoF	phecode_200	Myeloproliferative disease	LoF	0.364478	0.00151761	87.5351	0.71818	3.33481e-05	1027	1027	0	0	298840	298820	20	0	REGENIE_BETA=-1.009290;REGENIE_SE=2.796648;MAC=20.000000	No	13	non-PW
TET2	LoF	4	105275197	105275676	ref	LoF	phecode_200	Myeloproliferative disease	LoF	0.364449	0.00143695	92.4339	0.720818	3.33481e-05	1027	1027	0	0	298840	298820	20	0	REGENIE_BETA=-1.009369;REGENIE_SE=2.824471;MAC=20.000000	No	13	non-PW
TET2	LoF	4	105275260	105275729	ref	LoF	phecode_200	Myeloproliferative disease	LoF	0.364441	0.00141264	94.0201	0.721633	3.33481e-05	1027	1027	0	0	298840	298820	20	0	REGENIE_BETA=-1.009392;REGENIE_SE=2.833164;MAC=20.000000	No	13	non-PW
TET2	LoF	4	105275330	105275838	ref	LoF	phecode_200	Myeloproliferative disease	LoF	0.365025	0.00102902	129.485	0.736555	3.33481e-05	1027	1027	0	0	298840	298820	20	0	REGENIE_BETA=-1.007790;REGENIE_SE=2.995644;MAC=20.000000	No	13	non-PW
TET2	LoF	4	105275339	105275857	ref	LoF	phecode_200	Myeloproliferative disease	LoF	13.6475	2.42048	76.949	0.0264178	3.33481e-05	1027	1026	1	0	298840	298821	19	0	REGENIE_BETA=2.613554;REGENIE_SE=0.882460;MAC=20.000000	No	13	non-PW
TET2	LoF	4	105275464	105275903	ref	LoF	phecode_200	Myeloproliferative disease	LoF	15.3945	2.76153	85.8189	0.0215794	3.33481e-05	1027	1026	1	0	298840	298821	19	0	REGENIE_BETA=2.734012;REGENIE_SE=0.876663;MAC=20.000000	No	13	non-PW
TET2	LoF	4	105275485	105275992	ref	LoF	phecode_200	Myeloproliferative disease	LoF	16.8587	3.03045	93.7871	0.0186156	3.33481e-05	1027	1026	1	0	298840	298821	19	0	REGENIE_BETA=2.824869;REGENIE_SE=0.875607;MAC=20.000000	No	14	non-PW
TET2	LoF	4	105275528	105276010	ref	LoF	phecode_200	Myeloproliferative disease	LoF	17.1526	3.08217	95.4565	0.0181133	3.33481e-05	1027	1026	1	0	298840	298821	19	0	REGENIE_BETA=2.842152;REGENIE_SE=0.875791;MAC=20.000000	No	14	non-PW
TET2	LoF	4	105275569	105276024	ref	LoF	phecode_200	Myeloproliferative disease	LoF	17.9382	3.21154	100.195	0.0168969	3.33481e-05	1027	1026	1	0	298840	298821	19	0	REGENIE_BETA=2.886934;REGENIE_SE=0.877662;MAC=20.000000	No	14	non-PW
TET2	LoF	4	105275589	105276251	ref	LoF	phecode_200	Myeloproliferative disease	LoF	20.7868	3.69768	116.855	0.0134007	3.33481e-05	1027	1026	1	0	298840	298821	19	0	REGENIE_BETA=3.034318;REGENIE_SE=0.880941;MAC=20.000000	No	16	non-PW
TET2	LoF	4	105235023	105235572	ref	LoF	phecode_200	Myeloproliferative disease	LoF	23.0672	5.95778	89.3109	0.00113782	4.502e-05	1027	1025	2	0	298840	298815	25	0	REGENIE_BETA=3.138411;REGENIE_SE=0.690683;MAC=27.000000	No	12	non-PW
TET2	LoF	4	105275605	105276336	ref	LoF	phecode_200	Myeloproliferative disease	LoF	21.1027	3.75567	118.573	0.0130778	3.33481e-05	1027	1026	1	0	298840	298821	19	0	REGENIE_BETA=3.049399;REGENIE_SE=0.880696;MAC=20.000000	No	17	non-PW
TET2	LoF	4	105275614	105276348	ref	LoF	phecode_200	Myeloproliferative disease	LoF	23.5422	4.17425	132.775	0.0109977	3.33481e-05	1027	1026	1	0	298840	298821	19	0	REGENIE_BETA=3.158795;REGENIE_SE=0.882598;MAC=20.000000	No	17	non-PW
TET2	LoF	4	105275676	105276477	ref	LoF	phecode_200	Myeloproliferative disease	LoF	24.393	4.28127	138.982	0.0104561	3.16807e-05	1027	1026	1	0	298840	298822	18	0	REGENIE_BETA=3.194298;REGENIE_SE=0.887795;MAC=19.000000	No	17	non-PW
TET2	LoF	4	105235149	105235572	ref	LoF	phecode_200	Myeloproliferative disease	LoF	23.6264	6.07714	91.8536	0.00107648	4.33526e-05	1027	1025	2	0	298840	298816	24	0	REGENIE_BETA=3.162365;REGENIE_SE=0.692784;MAC=26.000000	No	11	non-PW
TET2	LoF	4	105235155	105235572	ref	LoF	phecode_200	Myeloproliferative disease	LoF	23.8521	6.12272	92.9198	0.00105348	4.16851e-05	1027	1025	2	0	298840	298817	23	0	REGENIE_BETA=3.171871;REGENIE_SE=0.693822;MAC=25.000000	No	10	non-PW
TET2	LoF	4	105235191	105235572	ref	LoF	phecode_200	Myeloproliferative disease	LoF	26.2937	6.66768	103.688	0.000836408	3.83503e-05	1027	1025	2	0	298840	298819	21	0	REGENIE_BETA=3.269330;REGENIE_SE=0.700042;MAC=23.000000	No	9	non-PW
TET2	LoF	4	105235230	105235572	ref	LoF	phecode_200	Myeloproliferative disease	LoF	35.2932	8.85426	140.679	0.000395508	3.33481e-05	1027	1025	2	0	298840	298822	18	0	REGENIE_BETA=3.563691;REGENIE_SE=0.705519;MAC=20.000000	No	8	PWpos
TET2	LoF	4	105235230	105235572	ref	LoF	phecode_200	Myeloproliferative disease	LoF	35.2932	8.85426	140.679	0.000395508	3.33481e-05	1027	1025	2	0	298840	298822	18	0	REGENIE_BETA=3.563691;REGENIE_SE=0.705519;MAC=20.000000	No	8	PWpos
TET2	LoF	4	105235230	105235572	ref	LoF	phecode_200	Myeloproliferative disease	LoF	35.2932	8.85426	140.679	0.000395508	3.33481e-05	1027	1025	2	0	298840	298822	18	0	REGENIE_BETA=3.563691;REGENIE_SE=0.705519;MAC=20.000000	No	8	PWpos
TET2	LoF	4	105234254	105234763	ref	LoF	phecode_200	Myeloproliferative disease	LoF	0.365595	0.000492863	271.191	0.765394	3.50155e-05	1027	1027	0	0	298840	298819	21	0	REGENIE_BETA=-1.006228;REGENIE_SE=3.372027;MAC=21.000000	No	9	non-PW
TET2	LoF	4	105235275	105235584	ref	LoF	phecode_200	Myeloproliferative disease	LoF	29.571	7.33278	119.251	0.000646742	3.50155e-05	1027	1025	2	0	298840	298821	19	0	REGENIE_BETA=3.386794;REGENIE_SE=0.711462;MAC=21.000000	No	8	non-PW
TET2	LoF	4	105235383	105235590	ref	LoF	phecode_200	Myeloproliferative disease	LoF	10.2951	1.84051	57.5874	0.0414459	5.3357e-05	1027	1026	1	0	298840	298809	31	0	REGENIE_BETA=2.331672;REGENIE_SE=0.878400;MAC=32.000000	No	8	non-PW
TET2	LoF	4	105235403	105235590	ref	LoF	phecode_200	Myeloproliferative disease	LoF	11.3997	2.01348	64.5418	0.0356096	5.00222e-05	1027	1026	1	0	298840	298811	29	0	REGENIE_BETA=2.433590;REGENIE_SE=0.884569;MAC=30.000000	No	7	non-PW
TET2	LoF	4	105235421	105235590	ref	LoF	phecode_200	Myeloproliferative disease	LoF	11.5984	2.04051	65.9267	0.03473	4.83548e-05	1027	1026	1	0	298840	298812	28	0	REGENIE_BETA=2.450871;REGENIE_SE=0.886583;MAC=29.000000	No	6	non-PW
TET2	LoF	4	105235421	105235590	ref	LoF	phecode_200	Myeloproliferative disease	LoF	11.5984	2.04051	65.9267	0.03473	4.83548e-05	1027	1026	1	0	298840	298812	28	0	REGENIE_BETA=2.450871;REGENIE_SE=0.886583;MAC=29.000000	No	6	non-PW
TET2	LoF	4	105235530	105235590	ref	LoF	phecode_200	Myeloproliferative disease	LoF	12.131	2.1178	69.4875	0.0325301	4.66874e-05	1027	1026	1	0	298840	298813	27	0	REGENIE_BETA=2.495761;REGENIE_SE=0.890519;MAC=28.000000	No	5	non-PW
TET2	LoF	4	105235530	105235590	ref	LoF	phecode_200	Myeloproliferative disease	LoF	12.131	2.1178	69.4875	0.0325301	4.66874e-05	1027	1026	1	0	298840	298813	27	0	REGENIE_BETA=2.495761;REGENIE_SE=0.890519;MAC=28.000000	No	5	non-PW
TET2	LoF	4	105235530	105235590	ref	LoF	phecode_200	Myeloproliferative disease	LoF	12.131	2.1178	69.4875	0.0325301	4.66874e-05	1027	1026	1	0	298840	298813	27	0	REGENIE_BETA=2.495761;REGENIE_SE=0.890519;MAC=28.000000	No	5	non-PW
TET2	LoF	4	105235533	105235590	ref	LoF	phecode_200	Myeloproliferative disease	LoF	12.9543	2.24021	74.9099	0.0295452	4.502e-05	1027	1026	1	0	298840	298814	26	0	REGENIE_BETA=2.561427;REGENIE_SE=0.895353;MAC=27.000000	No	4	non-PW
TET2	LoF	4	105235572	105235590	ref	LoF	phecode_200	Myeloproliferative disease	LoF	0.363538	0.000964786	136.984	0.738121	4.16851e-05	1027	1027	0	0	298840	298815	25	0	REGENIE_BETA=-1.011871;REGENIE_SE=3.026450;MAC=25.000000	No	3	non-PW
TET2	LoF	4	105234288	105234774	ref	LoF	phecode_200	Myeloproliferative disease	LoF	17.4452	3.04946	99.7996	0.0179749	3.33481e-05	1027	1026	1	0	298840	298821	19	0	REGENIE_BETA=2.859065;REGENIE_SE=0.889863;MAC=20.000000	No	9	non-PW
TET2	LoF	4	105235572	105235590	ref	LoF	phecode_200	Myeloproliferative disease	LoF	0.363538	0.000964786	136.984	0.738121	4.16851e-05	1027	1027	0	0	298840	298815	25	0	REGENIE_BETA=-1.011871;REGENIE_SE=3.026450;MAC=25.000000	No	3	non-PW
TET2	LoF	4	105235584	105235705	ref	LoF	phecode_200	Myeloproliferative disease	LoF	0.363398	0.00110306	119.719	0.732186	3.50155e-05	1027	1027	0	0	298840	298819	21	0	REGENIE_BETA=-1.012256;REGENIE_SE=2.957915;MAC=21.000000	No	5	non-PW
TET2	LoF	4	105235590	105235713	ref	LoF	phecode_200	Myeloproliferative disease	LoF	0.363645	0.00113901	116.098	0.730958	3.50155e-05	1027	1027	0	0	298840	298819	21	0	REGENIE_BETA=-1.011578;REGENIE_SE=2.941899;MAC=21.000000	No	5	non-PW
TET2	LoF	4	105235601	105235856	ref	LoF	phecode_200	Myeloproliferative disease	LoF	14.1029	2.5098	79.2456	0.0249947	3.50155e-05	1027	1026	1	0	298840	298820	20	0	REGENIE_BETA=2.646377;REGENIE_SE=0.880717;MAC=21.000000	No	13	non-PW
TET2	LoF	4	105235662	105235872	ref	LoF	phecode_200	Myeloproliferative disease	LoF	15.0356	2.65521	85.1422	0.0226715	3.33481e-05	1027	1026	1	0	298840	298821	19	0	REGENIE_BETA=2.710424;REGENIE_SE=0.884659;MAC=20.000000	No	13	non-PW
TET2	LoF	4	105235662	105235872	ref	LoF	phecode_200	Myeloproliferative disease	LoF	15.0356	2.65521	85.1422	0.0226715	3.33481e-05	1027	1026	1	0	298840	298821	19	0	REGENIE_BETA=2.710424;REGENIE_SE=0.884659;MAC=20.000000	No	13	non-PW
TET2	LoF	4	105235662	105235872	ref	LoF	phecode_200	Myeloproliferative disease	LoF	15.0356	2.65521	85.1422	0.0226715	3.33481e-05	1027	1026	1	0	298840	298821	19	0	REGENIE_BETA=2.710424;REGENIE_SE=0.884659;MAC=20.000000	No	13	non-PW
TET2	LoF	4	105235705	105235877	ref	LoF	phecode_200	Myeloproliferative disease	LoF	15.4608	2.71832	87.935	0.0217435	3.33481e-05	1027	1026	1	0	298840	298821	19	0	REGENIE_BETA=2.738307;REGENIE_SE=0.886900;MAC=20.000000	No	13	non-PW
TET2	LoF	4	105235705	105235877	ref	LoF	phecode_200	Myeloproliferative disease	LoF	15.4608	2.71832	87.935	0.0217435	3.33481e-05	1027	1026	1	0	298840	298821	19	0	REGENIE_BETA=2.738307;REGENIE_SE=0.886900;MAC=20.000000	No	13	non-PW
TET2	LoF	4	105235713	105235902	ref	LoF	phecode_200	Myeloproliferative disease	LoF	28.9862	7.2171	116.418	0.000668555	3.33481e-05	1027	1025	2	0	298840	298822	18	0	REGENIE_BETA=3.366820;REGENIE_SE=0.709384;MAC=20.000000	No	14	non-PW
TET2	LoF	4	105234310	105234885	ref	LoF	phecode_200	Myeloproliferative disease	LoF	43.0337	13.1	141.366	1.49441e-05	4.00177e-05	1027	1024	3	0	298840	298819	21	0	REGENIE_BETA=3.761983;REGENIE_SE=0.606833;MAC=24.000000	No	12	PWpos
TET2	LoF	4	105235719	105235909	ref	LoF	phecode_200	Myeloproliferative disease	LoF	34.4109	8.6325	137.169	0.000421868	3.33481e-05	1027	1025	2	0	298840	298822	18	0	REGENIE_BETA=3.538373;REGENIE_SE=0.705543;MAC=20.000000	No	15	PWpos
TET2	LoF	4	105235778	105235968	ref	LoF	phecode_200	Myeloproliferative disease	LoF	51.7123	15.6338	171.051	7.80664e-06	3.50155e-05	1027	1024	3	0	298840	298822	18	0	REGENIE_BETA=3.945697;REGENIE_SE=0.610350;MAC=21.000000	No	15	PWpos
TET2	LoF	4	105235794	105235994	ref	LoF	phecode_200	Myeloproliferative disease	LoF	42.933	10.7877	170.865	0.000237481	3.33481e-05	1027	1025	2	0	298840	298822	18	0	REGENIE_BETA=3.759641;REGENIE_SE=0.704724;MAC=20.000000	No	15	PWpos
TET2	LoF	4	105235817	105236043	ref	LoF	phecode_200	Myeloproliferative disease	LoF	43.8215	11.0032	174.524	0.000225643	3.33481e-05	1027	1025	2	0	298840	298822	18	0	REGENIE_BETA=3.780124;REGENIE_SE=0.705084;MAC=20.000000	No	16	PWpos
TET2	LoF	4	105235824	105236055	ref	LoF	phecode_200	Myeloproliferative disease	LoF	43.0388	10.8152	171.271	0.000235961	3.33481e-05	1027	1025	2	0	298840	298822	18	0	REGENIE_BETA=3.762102;REGENIE_SE=0.704680;MAC=20.000000	No	16	PWpos
TET2	LoF	4	105235836	105236058	ref	LoF	phecode_200	Myeloproliferative disease	LoF	39.5968	10.0262	156.381	0.00028912	3.50155e-05	1027	1025	2	0	298840	298821	19	0	REGENIE_BETA=3.678749;REGENIE_SE=0.700802;MAC=21.000000	No	16	PWpos
TET2	LoF	4	105235856	105236058	ref	LoF	phecode_200	Myeloproliferative disease	LoF	41.3858	10.4001	164.69	0.00026087	3.33481e-05	1027	1025	2	0	298840	298822	18	0	REGENIE_BETA=3.722938;REGENIE_SE=0.704668;MAC=20.000000	No	15	PWpos
TET2	LoF	4	105235872	105236160	ref	LoF	phecode_200	Myeloproliferative disease	LoF	55.3746	16.7212	183.381	6.1275e-06	3.50155e-05	1027	1024	3	0	298840	298822	18	0	REGENIE_BETA=4.014121;REGENIE_SE=0.610952;MAC=21.000000	No	15	PWpos
TET2	LoF	4	105235877	105236160	ref	LoF	phecode_200	Myeloproliferative disease	LoF	59.3032	17.7381	198.267	4.9307e-06	3.33481e-05	1027	1024	3	0	298840	298823	17	0	REGENIE_BETA=4.082663;REGENIE_SE=0.615802;MAC=20.000000	No	14	PWpos
TET2	LoF	4	105235896	105236172	ref	LoF	phecode_200	Myeloproliferative disease	LoF	46.0474	14.0018	151.435	1.16164e-05	3.66829e-05	1027	1024	3	0	298840	298821	19	0	REGENIE_BETA=3.829670;REGENIE_SE=0.607401;MAC=22.000000	No	14	PWpos
TET2	LoF	4	105234455	105234885	ref	LoF	phecode_200	Myeloproliferative disease	LoF	47.0561	14.1437	156.556	1.1287e-05	3.66829e-05	1027	1024	3	0	298840	298821	19	0	REGENIE_BETA=3.851342;REGENIE_SE=0.613313;MAC=22.000000	No	11	PWpos
TET2	LoF	4	105235902	105236172	ref	LoF	phecode_200	Myeloproliferative disease	LoF	34.4841	8.65887	137.333	0.000418636	3.33481e-05	1027	1025	2	0	298840	298822	18	0	REGENIE_BETA=3.540497;REGENIE_SE=0.705070;MAC=20.000000	No	13	PWpos
TET2	LoF	4	105235907	105236195	ref	LoF	phecode_200	Myeloproliferative disease	LoF	33.1302	8.38614	130.884	0.000458595	3.50155e-05	1027	1025	2	0	298840	298821	19	0	REGENIE_BETA=3.500445;REGENIE_SE=0.700964;MAC=21.000000	No	13	PWpos
TET2	LoF	4	105235909	105236195	ref	LoF	phecode_200	Myeloproliferative disease	LoF	33.8037	8.51805	134.149	0.000438158	3.33481e-05	1027	1025	2	0	298840	298822	18	0	REGENIE_BETA=3.520571;REGENIE_SE=0.703270;MAC=20.000000	No	12	PWpos
TET2	LoF	4	105235968	105236227	ref	LoF	phecode_200	Myeloproliferative disease	LoF	29.4022	7.52121	114.94	0.000614008	3.83503e-05	1027	1025	2	0	298840	298819	21	0	REGENIE_BETA=3.381070;REGENIE_SE=0.695596;MAC=23.000000	No	12	non-PW
TET2	LoF	4	105235992	105236227	ref	LoF	phecode_200	Myeloproliferative disease	LoF	18.1722	3.24124	101.883	0.0166049	3.50155e-05	1027	1026	1	0	298840	298820	20	0	REGENIE_BETA=2.899891;REGENIE_SE=0.879575;MAC=21.000000	No	11	non-PW
TET2	LoF	4	105235994	105236247	ref	LoF	phecode_200	Myeloproliferative disease	LoF	20.1367	3.57472	113.432	0.0141255	3.33481e-05	1027	1026	1	0	298840	298821	19	0	REGENIE_BETA=3.002544;REGENIE_SE=0.881984;MAC=20.000000	No	11	non-PW
TET2	LoF	4	105235995	105236366	ref	LoF	phecode_200	Myeloproliferative disease	LoF	20.1162	3.57168	113.298	0.0141473	3.33481e-05	1027	1026	1	0	298840	298821	19	0	REGENIE_BETA=3.001527;REGENIE_SE=0.881899;MAC=20.000000	No	11	non-PW
TET2	LoF	4	105236043	105236370	ref	LoF	phecode_200	Myeloproliferative disease	LoF	24.0179	6.14688	93.8459	0.00104243	4.16851e-05	1027	1025	2	0	298840	298817	23	0	REGENIE_BETA=3.178799;REGENIE_SE=0.695347;MAC=25.000000	No	11	non-PW
TET2	LoF	4	105236055	105236370	ref	LoF	phecode_200	Myeloproliferative disease	LoF	24.8579	6.32557	97.6853	0.000962789	4.00177e-05	1027	1025	2	0	298840	298818	22	0	REGENIE_BETA=3.213175;REGENIE_SE=0.698266;MAC=24.000000	No	10	non-PW
TET2	LoF	4	105236058	105236370	ref	LoF	phecode_200	Myeloproliferative disease	LoF	25.8161	6.52741	102.103	0.000882475	3.83503e-05	1027	1025	2	0	298840	298819	21	0	REGENIE_BETA=3.250997;REGENIE_SE=0.701537;MAC=23.000000	No	9	non-PW
TET2	LoF	4	105234455	105234885	ref	LoF	phecode_200	Myeloproliferative disease	LoF	47.0561	14.1437	156.556	1.1287e-05	3.66829e-05	1027	1024	3	0	298840	298821	19	0	REGENIE_BETA=3.851342;REGENIE_SE=0.613313;MAC=22.000000	No	11	PWpos
TET2	LoF	4	105236071	105236370	ref	LoF	phecode_200	Myeloproliferative disease	LoF	28.1151	7.0078	112.797	0.000725169	3.50155e-05	1027	1025	2	0	298840	298821	19	0	REGENIE_BETA=3.336307;REGENIE_SE=0.708831;MAC=21.000000	No	8	non-PW
TET2	LoF	4	105236071	105236370	ref	LoF	phecode_200	Myeloproliferative disease	LoF	28.1151	7.0078	112.797	0.000725169	3.50155e-05	1027	1025	2	0	298840	298821	19	0	REGENIE_BETA=3.336307;REGENIE_SE=0.708831;MAC=21.000000	No	8	non-PW
TET2	LoF	4	105236160	105236370	ref	LoF	phecode_200	Myeloproliferative disease	LoF	28.5489	7.08744	114.998	0.000701111	3.33481e-05	1027	1025	2	0	298840	298822	18	0	REGENIE_BETA=3.351618;REGENIE_SE=0.710877;MAC=20.000000	No	7	non-PW
TET2	LoF	4	105236172	105236416	ref	LoF	phecode_200	Myeloproliferative disease	LoF	14.9664	2.64365	84.7288	0.0228711	3.50155e-05	1027	1026	1	0	298840	298820	20	0	REGENIE_BETA=2.705808;REGENIE_SE=0.884530;MAC=21.000000	No	8	non-PW
TET2	LoF	4	105236195	105236463	ref	LoF	phecode_200	Myeloproliferative disease	LoF	17.7793	3.09331	102.189	0.0175714	3.33481e-05	1027	1026	1	0	298840	298821	19	0	REGENIE_BETA=2.878033;REGENIE_SE=0.892257;MAC=20.000000	No	9	non-PW
TET2	LoF	4	105236227	105236486	ref	LoF	phecode_200	Myeloproliferative disease	LoF	18.5753	3.21438	107.343	0.0164541	3.33481e-05	1027	1026	1	0	298840	298821	19	0	REGENIE_BETA=2.921832;REGENIE_SE=0.895016;MAC=20.000000	No	10	non-PW
TET2	LoF	4	105236227	105236486	ref	LoF	phecode_200	Myeloproliferative disease	LoF	18.5753	3.21438	107.343	0.0164541	3.33481e-05	1027	1026	1	0	298840	298821	19	0	REGENIE_BETA=2.921832;REGENIE_SE=0.895016;MAC=20.000000	No	10	non-PW
TET2	LoF	4	105236227	105236486	ref	LoF	phecode_200	Myeloproliferative disease	LoF	18.5753	3.21438	107.343	0.0164541	3.33481e-05	1027	1026	1	0	298840	298821	19	0	REGENIE_BETA=2.921832;REGENIE_SE=0.895016;MAC=20.000000	No	10	non-PW
TET2	LoF	4	105236247	105236527	ref	LoF	phecode_200	Myeloproliferative disease	LoF	15.6758	2.75777	89.1045	0.0213122	3.50155e-05	1027	1026	1	0	298840	298820	20	0	REGENIE_BETA=2.752115;REGENIE_SE=0.886595;MAC=21.000000	No	11	non-PW
TET2	LoF	4	105236366	105236538	ref	LoF	phecode_200	Myeloproliferative disease	LoF	14.9333	2.63887	84.5074	0.0229504	3.50155e-05	1027	1026	1	0	298840	298820	20	0	REGENIE_BETA=2.703595;REGENIE_SE=0.884325;MAC=21.000000	No	11	non-PW
TET2	LoF	4	105234542	105234885	ref	LoF	phecode_200	Myeloproliferative disease	LoF	48.2941	14.4272	161.661	1.04565e-05	3.50155e-05	1027	1024	3	0	298840	298822	18	0	REGENIE_BETA=3.877309;REGENIE_SE=0.616437;MAC=21.000000	No	10	PWpos
TET2	LoF	4	105236370	105236538	ref	LoF	phecode_200	Myeloproliferative disease	LoF	15.1731	2.67105	86.1914	0.0224212	3.33481e-05	1027	1026	1	0	298840	298821	19	0	REGENIE_BETA=2.719521;REGENIE_SE=0.886266;MAC=20.000000	No	10	non-PW
TET2	LoF	4	105236385	105236604	ref	LoF	phecode_200	Myeloproliferative disease	LoF	17.5266	3.11957	98.469	0.0176306	3.50155e-05	1027	1026	1	0	298840	298820	20	0	REGENIE_BETA=2.863719;REGENIE_SE=0.880640;MAC=21.000000	No	13	non-PW
TET2	LoF	4	105236416	105236604	ref	LoF	phecode_200	Myeloproliferative disease	LoF	18.556	3.27658	105.087	0.0161684	3.33481e-05	1027	1026	1	0	298840	298821	19	0	REGENIE_BETA=2.920792;REGENIE_SE=0.884706;MAC=20.000000	No	12	non-PW
TET2	LoF	4	105236463	105236667	ref	LoF	phecode_200	Myeloproliferative disease	LoF	18.4625	3.272	104.177	0.0162683	3.50155e-05	1027	1026	1	0	298840	298820	20	0	REGENIE_BETA=2.915744;REGENIE_SE=0.882844;MAC=21.000000	No	13	non-PW
TET2	LoF	4	105236463	105236667	ref	LoF	phecode_200	Myeloproliferative disease	LoF	18.4625	3.272	104.177	0.0162683	3.50155e-05	1027	1026	1	0	298840	298820	20	0	REGENIE_BETA=2.915744;REGENIE_SE=0.882844;MAC=21.000000	No	13	non-PW
TET2	LoF	4	105236463	105236667	ref	LoF	phecode_200	Myeloproliferative disease	LoF	18.4625	3.272	104.177	0.0162683	3.50155e-05	1027	1026	1	0	298840	298820	20	0	REGENIE_BETA=2.915744;REGENIE_SE=0.882844;MAC=21.000000	No	13	non-PW
TET2	LoF	4	105236485	105236679	ref	LoF	phecode_200	Myeloproliferative disease	LoF	16.7183	2.99862	93.2097	0.0189309	3.83503e-05	1027	1026	1	0	298840	298818	22	0	REGENIE_BETA=2.816502;REGENIE_SE=0.876725;MAC=23.000000	No	12	non-PW
TET2	LoF	4	105236485	105236679	ref	LoF	phecode_200	Myeloproliferative disease	LoF	16.7183	2.99862	93.2097	0.0189309	3.83503e-05	1027	1026	1	0	298840	298818	22	0	REGENIE_BETA=2.816502;REGENIE_SE=0.876725;MAC=23.000000	No	12	non-PW
TET2	LoF	4	105236486	105236679	ref	LoF	phecode_200	Myeloproliferative disease	LoF	17.2943	3.08402	96.9819	0.0179904	3.66829e-05	1027	1026	1	0	298840	298819	21	0	REGENIE_BETA=2.850379;REGENIE_SE=0.879682;MAC=22.000000	No	11	non-PW
TET2	LoF	4	105236499	105236679	ref	LoF	phecode_200	Myeloproliferative disease	LoF	17.6463	3.13328	99.3827	0.0174597	3.50155e-05	1027	1026	1	0	298840	298820	20	0	REGENIE_BETA=2.870529;REGENIE_SE=0.881878;MAC=21.000000	No	10	non-PW
TET2	LoF	4	105234542	105234885	ref	LoF	phecode_200	Myeloproliferative disease	LoF	48.2941	14.4272	161.661	1.04565e-05	3.50155e-05	1027	1024	3	0	298840	298822	18	0	REGENIE_BETA=3.877309;REGENIE_SE=0.616437;MAC=21.000000	No	10	PWpos
TET2	LoF	4	105236527	105236679	ref	LoF	phecode_200	Myeloproliferative disease	LoF	18.3839	3.24054	104.294	0.01642	3.33481e-05	1027	1026	1	0	298840	298821	19	0	REGENIE_BETA=2.911477;REGENIE_SE=0.885596;MAC=20.000000	No	9	non-PW
TET2	LoF	4	105236538	105236688	ref	LoF	phecode_200	Myeloproliferative disease	LoF	37.5589	11.7739	119.813	2.21454e-05	4.66874e-05	1027	1024	3	0	298840	298815	25	0	REGENIE_BETA=3.625910;REGENIE_SE=0.591861;MAC=28.000000	No	9	PWpos
TET2	LoF	4	105236543	105236688	ref	LoF	phecode_200	Myeloproliferative disease	LoF	41.3832	12.8528	133.245	1.60879e-05	4.33526e-05	1027	1024	3	0	298840	298817	23	0	REGENIE_BETA=3.722876;REGENIE_SE=0.596598;MAC=26.000000	No	8	PWpos
TET2	LoF	4	105236560	105236688	ref	LoF	phecode_200	Myeloproliferative disease	LoF	46.5287	14.3868	150.48	1.06755e-05	4.00177e-05	1027	1024	3	0	298840	298819	21	0	REGENIE_BETA=3.840070;REGENIE_SE=0.598867;MAC=24.000000	No	7	PWpos
TET2	LoF	4	105236581	105236688	ref	LoF	phecode_200	Myeloproliferative disease	LoF	49.2441	15.1239	160.341	8.88629e-06	3.83503e-05	1027	1024	3	0	298840	298820	20	0	REGENIE_BETA=3.896789;REGENIE_SE=0.602314;MAC=23.000000	No	6	PWpos
TET2	LoF	4	105236604	105236688	ref	LoF	phecode_200	Myeloproliferative disease	LoF	35.2755	9.00245	138.224	0.000384921	3.66829e-05	1027	1025	2	0	298840	298820	20	0	REGENIE_BETA=3.563188;REGENIE_SE=0.696794;MAC=22.000000	No	5	PWpos
TET2	LoF	4	105236613	105236691	ref	LoF	phecode_200	Myeloproliferative disease	LoF	41.7042	12.5377	138.721	1.74199e-05	3.66829e-05	1027	1024	3	0	298840	298821	19	0	REGENIE_BETA=3.730603;REGENIE_SE=0.613206;MAC=22.000000	No	5	PWpos
TET2	LoF	4	105236667	105236691	ref	LoF	phecode_200	Myeloproliferative disease	LoF	42.4094	12.695	141.674	1.6591e-05	3.50155e-05	1027	1024	3	0	298840	298822	18	0	REGENIE_BETA=3.747371;REGENIE_SE=0.615399;MAC=21.000000	No	4	PWpos
TET2	LoF	4	105236667	105236691	ref	LoF	phecode_200	Myeloproliferative disease	LoF	42.4094	12.695	141.674	1.6591e-05	3.50155e-05	1027	1024	3	0	298840	298822	18	0	REGENIE_BETA=3.747371;REGENIE_SE=0.615399;MAC=21.000000	No	4	PWpos
TET2	LoF	4	105236679	105236699	ref	LoF	phecode_200	Myeloproliferative disease	LoF	47.161	13.9534	159.399	1.18295e-05	3.33481e-05	1027	1024	3	0	298840	298823	17	0	REGENIE_BETA=3.853568;REGENIE_SE=0.621359;MAC=20.000000	No	4	PWpos
TMPRSS6	LoF	22	37069345	37069345	ref	LoF	x30050	Mean corpuscular haemoglobin	LoF	0.0554085	-0.152984	0.263801	0.602279	0.000185943	252765	252687	62	16					REGENIE_SE=0.106325;MAC=94.000000	chr22:37069345:CTGGGGTGGGG:C	1	non-PW
TMPRSS6	LoF	22	37070538	37070538	ref	LoF	x30050	Mean corpuscular haemoglobin	LoF	-0.728742	-1.03981	-0.417675	4.39771e-06	6.01511e-05	290934	290899	35	0					REGENIE_SE=0.158711;MAC=35.000000	chr22:37070538:G:GC	1	PWneg
TMPRSS6	LoF	22	37066927	37069345	ref	LoF	x30050	Mean corpuscular haemoglobin	LoF	-0.437422	-0.805473	-0.0693712	0.0198388	4.46788e-05	290966	290941	24	1					REGENIE_SE=0.187785;MAC=26.000000	No	5	non-PW
TMPRSS6	LoF	22	37066942	37069345	ref	LoF	x30050	Mean corpuscular haemoglobin	LoF	-0.424972	-0.817313	-0.0326303	0.0337563	3.95235e-05	290966	290944	21	1					REGENIE_SE=0.200178;MAC=23.000000	No	4	non-PW
TMPRSS6	LoF	22	37069168	37069345	ref	LoF	x30050	Mean corpuscular haemoglobin	LoF	-0.372254	-0.773828	0.0293195	0.0692379	3.78051e-05	290966	290945	20	1					REGENIE_SE=0.204888;MAC=22.000000	No	3	non-PW
TMPRSS6	LoF	22	37069168	37069345	ref	LoF	x30050	Mean corpuscular haemoglobin	LoF	-0.372254	-0.773828	0.0293195	0.0692379	3.78051e-05	290966	290945	20	1					REGENIE_SE=0.204888;MAC=22.000000	No	3	non-PW
TMPRSS6	LoF	22	37069201	37069345	ref	LoF	x30050	Mean corpuscular haemoglobin	LoF	-0.364761	-0.776252	0.0467298	0.082319	3.60867e-05	290966	290946	19	1					REGENIE_SE=0.209948;MAC=21.000000	No	2	non-PW
TMPRSS6	LoF	22	37069345	37073539	ref	LoF	x30050	Mean corpuscular haemoglobin	LoF	-0.302797	-0.714286	0.108692	0.149232	3.60867e-05	290966	290946	19	1					REGENIE_SE=0.209947;MAC=21.000000	No	8	non-PW
TMPRSS6	LoF	22	37070538	37073647	ref	LoF	x30050	Mean corpuscular haemoglobin	LoF	-0.777802	-1.17938	-0.376228	0.000146915	3.60867e-05	290966	290945	21	0					REGENIE_SE=0.204888;MAC=21.000000	No	12	PWneg
TMPRSS6	LoF	22	37070538	37073647	ref	LoF	x30050	Mean corpuscular haemoglobin	LoF	-0.777802	-1.17938	-0.376228	0.000146915	3.60867e-05	290966	290945	21	0					REGENIE_SE=0.204888;MAC=21.000000	No	12	PWneg
TMPRSS6	LoF	22	37070593	37084339	ref	LoF	x30050	Mean corpuscular haemoglobin	LoF	-0.755429	-1.16692	-0.343936	0.000320486	3.43683e-05	290966	290946	20	0					REGENIE_SE=0.209949;MAC=20.000000	No	13	PWneg
TMPRSS6	LoF	22	37070619	37084403	ref	LoF	x30050	Mean corpuscular haemoglobin	LoF	-0.636425	-1.04792	-0.224933	0.00243475	3.43683e-05	290966	290946	20	0					REGENIE_SE=0.209949;MAC=20.000000	No	13	PWneg
TMPRSS6	LoF	22	37070557	37070557	ref	LoF	x30050	Mean corpuscular haemoglobin	LoF	-0.667135	-0.997661	-0.336609	7.62143e-05	5.32708e-05	290966	290935	31	0					REGENIE_SE=0.168639;MAC=31.000000	chr22:37070557:G:A	1	PWneg
TMPRSS6	LoF	22	37070956	37084752	ref	LoF	x30050	Mean corpuscular haemoglobin	LoF	-0.467352	-0.835404	-0.0992996	0.0128191	4.29603e-05	290966	290941	25	0					REGENIE_SE=0.187785;MAC=25.000000	No	13	non-PW
TMPRSS6	LoF	22	37070967	37084752	ref	LoF	x30050	Mean corpuscular haemoglobin	LoF	-0.457216	-0.832857	-0.0815749	0.0170516	4.12419e-05	290966	290942	24	0					REGENIE_SE=0.191657;MAC=24.000000	No	12	non-PW
TMPRSS6	LoF	22	37073538	37084752	ref	LoF	x30050	Mean corpuscular haemoglobin	LoF	-0.429966	-0.813685	-0.0462465	0.0280789	3.95235e-05	290966	290943	23	0					REGENIE_SE=0.195779;MAC=23.000000	No	11	non-PW
TMPRSS6	LoF	22	37073539	37084752	ref	LoF	x30050	Mean corpuscular haemoglobin	LoF	-0.456544	-0.848886	-0.064202	0.0225669	3.78051e-05	290966	290944	22	0					REGENIE_SE=0.200178;MAC=22.000000	No	10	non-PW
TMPRSS6	LoF	22	37073572	37084760	ref	LoF	x30050	Mean corpuscular haemoglobin	LoF	-0.475139	-0.886629	-0.0636501	0.0236273	3.43683e-05	290966	290946	20	0					REGENIE_SE=0.209947;MAC=20.000000	No	10	non-PW
TMPRSS6	LoF	22	37073592	37086296	ref	LoF	x30050	Mean corpuscular haemoglobin	LoF	-0.546349	-0.95784	-0.134858	0.00925997	3.43683e-05	290966	290946	20	0					REGENIE_SE=0.209948;MAC=20.000000	No	12	PWneg
TMPRSS6	LoF	22	37073646	37086299	ref	LoF	x30050	Mean corpuscular haemoglobin	LoF	-0.494607	-0.940928	-0.0482864	0.0298551	2.9213e-05	290966	290949	17	0					REGENIE_SE=0.227719;MAC=17.000000	No	13	non-PW
TMPRSS6	LoF	22	37073646	37086299	ref	LoF	x30050	Mean corpuscular haemoglobin	LoF	-0.494607	-0.940928	-0.0482864	0.0298551	2.9213e-05	290966	290949	17	0					REGENIE_SE=0.227719;MAC=17.000000	No	13	non-PW
TMPRSS6	LoF	22	37073646	37086299	ref	LoF	x30050	Mean corpuscular haemoglobin	LoF	-0.494607	-0.940928	-0.0482864	0.0298551	2.9213e-05	290966	290949	17	0					REGENIE_SE=0.227719;MAC=17.000000	No	13	non-PW
TMPRSS6	LoF	22	37073647	37086299	ref	LoF	x30050	Mean corpuscular haemoglobin	LoF	-0.494976	-0.955032	-0.0349206	0.0349674	2.74946e-05	290966	290950	16	0					REGENIE_SE=0.234727;MAC=16.000000	No	12	non-PW
TMPRSS6	LoF	22	37070933	37070933	ref	LoF	x30050	Mean corpuscular haemoglobin	LoF	-0.746268	-1.11432	-0.378217	7.06545e-05	4.29603e-05	290966	290941	25	0					REGENIE_SE=0.187784;MAC=25.000000	chr22:37070933:G:T	1	PWneg
TMPRSS6	LoF	22	37075134	37086417	ref	LoF	x30050	Mean corpuscular haemoglobin	LoF	-0.488571	-0.890148	-0.0869943	0.0170998	3.60867e-05	290966	290945	21	0					REGENIE_SE=0.204890;MAC=21.000000	No	11	non-PW
TMPRSS6	LoF	22	37075134	37086417	ref	LoF	x30050	Mean corpuscular haemoglobin	LoF	-0.488571	-0.890148	-0.0869943	0.0170998	3.60867e-05	290966	290945	21	0					REGENIE_SE=0.204890;MAC=21.000000	No	11	non-PW
TMPRSS6	LoF	22	37075134	37086417	ref	LoF	x30050	Mean corpuscular haemoglobin	LoF	-0.488571	-0.890148	-0.0869943	0.0170998	3.60867e-05	290966	290945	21	0					REGENIE_SE=0.204890;MAC=21.000000	No	11	non-PW
TMPRSS6	LoF	22	37084339	37086417	ref	LoF	x30050	Mean corpuscular haemoglobin	LoF	-0.464953	-0.876448	-0.0534586	0.0267883	3.43683e-05	290966	290946	20	0					REGENIE_SE=0.209950;MAC=20.000000	No	10	non-PW
TMPRSS6	LoF	22	37084403	37086417	ref	LoF	x30050	Mean corpuscular haemoglobin	LoF	-0.48467	-0.906853	-0.0624874	0.0244452	3.26499e-05	290966	290947	19	0					REGENIE_SE=0.215403;MAC=19.000000	No	9	non-PW
TMPRSS6	LoF	22	37084752	37086417	ref	LoF	x30050	Mean corpuscular haemoglobin	LoF	-0.5622	-0.995952	-0.128449	0.0110733	3.09314e-05	290966	290948	18	0					REGENIE_SE=0.221306;MAC=18.000000	No	8	PWneg
TMPRSS6	LoF	22	37084752	37086417	ref	LoF	x30050	Mean corpuscular haemoglobin	LoF	-0.5622	-0.995952	-0.128449	0.0110733	3.09314e-05	290966	290948	18	0					REGENIE_SE=0.221306;MAC=18.000000	No	8	PWneg
TMPRSS6	LoF	22	37084760	37089577	ref	LoF	x30050	Mean corpuscular haemoglobin	LoF	-0.807141	-1.19949	-0.414792	5.52931e-05	3.78051e-05	290966	290944	22	0					REGENIE_SE=0.200181;MAC=22.000000	No	11	PWneg
TMPRSS6	LoF	22	37084775	37089577	ref	LoF	x30050	Mean corpuscular haemoglobin	LoF	-0.806227	-1.20781	-0.404646	8.32381e-05	3.60867e-05	290966	290945	21	0					REGENIE_SE=0.204892;MAC=21.000000	No	10	PWneg
TMPRSS6	LoF	22	37084793	37089577	ref	LoF	x30050	Mean corpuscular haemoglobin	LoF	-0.809787	-1.22129	-0.398289	0.00011478	3.43683e-05	290966	290946	20	0					REGENIE_SE=0.209952;MAC=20.000000	No	9	PWneg
TMPRSS6	LoF	22	37066240	37069345	ref	LoF	x30050	Mean corpuscular haemoglobin	LoF	-0.443497	-0.791275	-0.0957197	0.01244	4.9834e-05	290966	290938	27	1					REGENIE_SE=0.177441;MAC=29.000000	No	8	non-PW
TMPRSS6	LoF	22	37086296	37089577	ref	LoF	x30050	Mean corpuscular haemoglobin	LoF	-0.753284	-1.17547	-0.331097	0.000470433	3.26499e-05	290966	290947	19	0					REGENIE_SE=0.215406;MAC=19.000000	No	8	PWneg
TMPRSS6	LoF	22	37086298	37089577	ref	LoF	x30050	Mean corpuscular haemoglobin	LoF	-0.753284	-1.17547	-0.331097	0.000470433	3.26499e-05	290966	290947	19	0					REGENIE_SE=0.215406;MAC=19.000000	No	7	PWneg
TMPRSS6	LoF	22	37086299	37089577	ref	LoF	x30050	Mean corpuscular haemoglobin	LoF	-0.753284	-1.17547	-0.331097	0.000470433	3.26499e-05	290966	290947	19	0					REGENIE_SE=0.215406;MAC=19.000000	No	6	PWneg
TMPRSS6	LoF	22	37086417	37089630	ref	LoF	x30050	Mean corpuscular haemoglobin	LoF	-1.01094	-1.38658	-0.635287	1.33044e-07	4.12419e-05	290966	290942	24	0					REGENIE_SE=0.191661;MAC=24.000000	No	7	PWneg
TMPRSS6	LoF	22	37086417	37089630	ref	LoF	x30050	Mean corpuscular haemoglobin	LoF	-1.01094	-1.38658	-0.635287	1.33044e-07	4.12419e-05	290966	290942	24	0					REGENIE_SE=0.191661;MAC=24.000000	No	7	PWneg
TMPRSS6	LoF	22	37086417	37089630	ref	LoF	x30050	Mean corpuscular haemoglobin	LoF	-1.01094	-1.38658	-0.635287	1.33044e-07	4.12419e-05	290966	290942	24	0					REGENIE_SE=0.191661;MAC=24.000000	No	7	PWneg
TMPRSS6	LoF	22	37086420	37089682	ref	LoF	x30050	Mean corpuscular haemoglobin	LoF	-1.25152	-1.6737	-0.829335	6.24307e-09	3.26499e-05	290966	290947	19	0					REGENIE_SE=0.215403;MAC=19.000000	No	7	PWneg
TMPRSS6	LoF	22	37086421	37089701	ref	LoF	x30050	Mean corpuscular haemoglobin	LoF	-1.22963	-1.65182	-0.807451	1.13964e-08	3.26499e-05	290966	290947	19	0					REGENIE_SE=0.215403;MAC=19.000000	No	7	PWneg
TMPRSS6	LoF	22	37089577	37089781	ref	LoF	x30050	Mean corpuscular haemoglobin	LoF	-1.05946	-1.38478	-0.734145	1.73653e-10	5.49892e-05	290966	290934	32	0					REGENIE_SE=0.165982;MAC=32.000000	No	7	PWneg
TMPRSS6	LoF	22	37089599	37089781	ref	LoF	x30050	Mean corpuscular haemoglobin	LoF	-1.15932	-1.52737	-0.791265	6.67386e-10	4.29603e-05	290966	290941	25	0					REGENIE_SE=0.187785;MAC=25.000000	No	5	PWneg
TMPRSS6	LoF	22	37066240	37069345	ref	LoF	x30050	Mean corpuscular haemoglobin	LoF	-0.443497	-0.791275	-0.0957197	0.01244	4.9834e-05	290966	290938	27	1					REGENIE_SE=0.177441;MAC=29.000000	No	8	non-PW
TMPRSS6	LoF	22	37089630	37089781	ref	LoF	x30050	Mean corpuscular haemoglobin	LoF	-1.13082	-1.50646	-0.755178	3.63012e-09	4.12419e-05	290966	290942	24	0					REGENIE_SE=0.191657;MAC=24.000000	No	4	PWneg
TMPRSS6	LoF	22	37089682	37095550	ref	LoF	x30050	Mean corpuscular haemoglobin	LoF	-0.93114	-1.31486	-0.547422	1.97369e-06	3.95235e-05	290966	290943	23	0					REGENIE_SE=0.195778;MAC=23.000000	No	5	PWneg
TMPRSS6	LoF	22	37089701	37095550	ref	LoF	x30050	Mean corpuscular haemoglobin	LoF	-0.827631	-1.22921	-0.426057	5.35836e-05	3.60867e-05	290966	290945	21	0					REGENIE_SE=0.204889;MAC=21.000000	No	4	PWneg
TMPRSS6	LoF	22	37089701	37095550	ref	LoF	x30050	Mean corpuscular haemoglobin	LoF	-0.827631	-1.22921	-0.426057	5.35836e-05	3.60867e-05	290966	290945	21	0					REGENIE_SE=0.204889;MAC=21.000000	No	4	PWneg
TMPRSS6	LoF	22	37089781	37095550	ref	LoF	x30050	Mean corpuscular haemoglobin	LoF	-0.818405	-1.2299	-0.406913	9.69416e-05	3.43683e-05	290966	290946	20	0					REGENIE_SE=0.209948;MAC=20.000000	No	3	PWneg
TMPRSS6	LoF	22	37089783	37096716	ref	LoF	x30050	Mean corpuscular haemoglobin	LoF	-1.20524	-1.58897	-0.82152	7.45753e-10	3.95235e-05	290966	290943	23	0					REGENIE_SE=0.195782;MAC=23.000000	No	9	PWneg
TMPRSS6	LoF	22	37095550	37096716	ref	LoF	x30050	Mean corpuscular haemoglobin	LoF	-1.17839	-1.57074	-0.786043	3.94144e-09	3.78051e-05	290966	290944	22	0					REGENIE_SE=0.200181;MAC=22.000000	No	8	PWneg
TMPRSS6	LoF	22	37095924	37098504	ref	LoF	x30050	Mean corpuscular haemoglobin	LoF	-1.19556	-1.60705	-0.784062	1.23758e-08	3.43683e-05	290966	290946	20	0					REGENIE_SE=0.209951;MAC=20.000000	No	9	PWneg
TMPRSS6	LoF	22	37095942	37098544	ref	LoF	x30050	Mean corpuscular haemoglobin	LoF	-1.23389	-1.63547	-0.832313	1.72066e-09	3.60867e-05	290966	290945	21	0					REGENIE_SE=0.204891;MAC=21.000000	No	9	PWneg
TMPRSS6	LoF	22	37095949	37103215	ref	LoF	x30050	Mean corpuscular haemoglobin	LoF	-1.25994	-1.67144	-0.84845	1.95895e-09	3.43683e-05	290966	290946	20	0					REGENIE_SE=0.209950;MAC=20.000000	No	9	PWneg
TMPRSS6	LoF	22	37066240	37069345	ref	LoF	x30050	Mean corpuscular haemoglobin	LoF	-0.443497	-0.791275	-0.0957197	0.01244	4.9834e-05	290966	290938	27	1					REGENIE_SE=0.177441;MAC=29.000000	No	8	non-PW
TMPRSS6	LoF	22	37096024	37103277	ref	LoF	x30050	Mean corpuscular haemoglobin	LoF	-1.29254	-1.70403	-0.881044	7.4407e-10	3.43683e-05	290966	290946	20	0					REGENIE_SE=0.209949;MAC=20.000000	No	9	PWneg
TMPRSS6	LoF	22	37096072	37103297	ref	LoF	x30050	Mean corpuscular haemoglobin	LoF	-1.21195	-1.62344	-0.800458	7.80559e-09	3.43683e-05	290966	290946	20	0					REGENIE_SE=0.209948;MAC=20.000000	No	9	PWneg
TMPRSS6	LoF	22	37096677	37103381	ref	LoF	x30050	Mean corpuscular haemoglobin	LoF	-1.223	-1.64519	-0.800822	1.36478e-08	3.26499e-05	290966	290947	19	0					REGENIE_SE=0.215403;MAC=19.000000	No	9	PWneg
TMPRSS6	LoF	22	37066840	37069345	ref	LoF	x30050	Mean corpuscular haemoglobin	LoF	-0.419843	-0.774002	-0.0656842	0.020154	4.81156e-05	290966	290939	26	1					REGENIE_SE=0.180697;MAC=28.000000	No	7	non-PW
TMPRSS6	LoF	22	37066840	37069345	ref	LoF	x30050	Mean corpuscular haemoglobin	LoF	-0.419843	-0.774002	-0.0656842	0.020154	4.81156e-05	290966	290939	26	1					REGENIE_SE=0.180697;MAC=28.000000	No	7	non-PW
TMPRSS6	LoF	22	37066886	37069345	ref	LoF	x30050	Mean corpuscular haemoglobin	LoF	-0.431763	-0.792667	-0.0708585	0.0190386	4.63972e-05	290966	290940	25	1					REGENIE_SE=0.184138;MAC=27.000000	No	6	non-PW
TSHR	LoF	14	81143523	81143523	ref	LoF	phecode_244.4	Hypothyroidism	LoF	4.67796	1.71591	12.7532	0.00745472	4.16851e-05	16944	16939	5	0	282923	282903	20	0	REGENIE_BETA=1.542862;REGENIE_SE=0.511703;MAC=25.000000	chr14:81143523:C:T	1	non-PW
TSHR	LoF	14	81143695	81143695	ref	LoF	phecode_244.4	Hypothyroidism	LoF	3.86732	2.71392	5.51093	4.0673e-11	0.000393508	16944	16903	41	0	282923	282728	195	0	REGENIE_BETA=1.352563;REGENIE_SE=0.180702;MAC=236.000000	chr14:81143695:G:A	1	non-PW
TSHR	LoF	14	81068273	81092607	ref	LoF	phecode_244.4	Hypothyroidism	LoF	1.90899	0.309035	11.7923	0.486453	3.83503e-05	16944	16942	2	0	282923	282902	21	0	REGENIE_BETA=0.646572;REGENIE_SE=0.929034;MAC=23.000000	No	7	non-PW
TSHR	LoF	14	81087974	81092607	ref	LoF	phecode_244.4	Hypothyroidism	LoF	2.28202	0.336916	15.4567	0.39793	3.50155e-05	16944	16942	2	0	282923	282904	19	0	REGENIE_BETA=0.825061;REGENIE_SE=0.976029;MAC=21.000000	No	6	non-PW
TSHR	LoF	14	81087974	81092607	ref	LoF	phecode_244.4	Hypothyroidism	LoF	2.28202	0.336916	15.4567	0.39793	3.50155e-05	16944	16942	2	0	282923	282904	19	0	REGENIE_BETA=0.825061;REGENIE_SE=0.976029;MAC=21.000000	No	6	non-PW
TSHR	LoF	14	81088028	81092608	ref	LoF	phecode_244.4	Hypothyroidism	LoF	1.64781	0.283691	9.57125	0.577932	3.66829e-05	16944	16942	2	0	282923	282903	20	0	REGENIE_BETA=0.499447;REGENIE_SE=0.897627;MAC=22.000000	No	6	non-PW
TSHR	LoF	14	81088029	81092608	ref	LoF	phecode_244.4	Hypothyroidism	LoF	1.83456	0.297493	11.3133	0.51326	3.33481e-05	16944	16942	2	0	282923	282905	18	0	REGENIE_BETA=0.606807;REGENIE_SE=0.928165;MAC=20.000000	No	5	non-PW
TSHR	LoF	14	81091090	81096708	ref	LoF	phecode_244.4	Hypothyroidism	LoF	1.75397	0.291591	10.5505	0.53937	3.50155e-05	16944	16942	2	0	282923	282904	19	0	REGENIE_BETA=0.561884;REGENIE_SE=0.915469;MAC=21.000000	No	6	non-PW
TSHR	LoF	14	81091090	81096708	ref	LoF	phecode_244.4	Hypothyroidism	LoF	1.75397	0.291591	10.5505	0.53937	3.50155e-05	16944	16942	2	0	282923	282904	19	0	REGENIE_BETA=0.561884;REGENIE_SE=0.915469;MAC=21.000000	No	6	non-PW
TSHR	LoF	14	81092605	81096708	ref	LoF	phecode_244.4	Hypothyroidism	LoF	1.92753	0.304518	12.2008	0.485783	3.33481e-05	16944	16942	2	0	282923	282905	18	0	REGENIE_BETA=0.656239;REGENIE_SE=0.941478;MAC=20.000000	No	5	non-PW
TSHR	LoF	14	81092605	81096708	ref	LoF	phecode_244.4	Hypothyroidism	LoF	1.92753	0.304518	12.2008	0.485783	3.33481e-05	16944	16942	2	0	282923	282905	18	0	REGENIE_BETA=0.656239;REGENIE_SE=0.941478;MAC=20.000000	No	5	non-PW
TSHR	LoF	14	81092607	81108452	ref	LoF	phecode_244.4	Hypothyroidism	LoF	3.85806	0.827827	17.9803	0.0855512	4.66874e-05	16944	16940	4	0	282923	282899	24	0	REGENIE_BETA=1.350164;REGENIE_SE=0.785277;MAC=28.000000	No	5	non-PW
TSHR	LoF	14	81144092	81144092	ref	LoF	phecode_244.4	Hypothyroidism	LoF	3.31721	1.16126	9.47581	0.0449706	4.83548e-05	16944	16940	4	0	282923	282898	25	0	REGENIE_BETA=1.199124;REGENIE_SE=0.535530;MAC=29.000000	chr14:81144092:T:G	1	non-PW
TSHR	LoF	14	81092608	81139862	ref	LoF	phecode_244.4	Hypothyroidism	LoF	3.66014	1.18904	11.2668	0.0389717	3.66829e-05	16944	16940	4	0	282923	282905	18	0	REGENIE_BETA=1.297502;REGENIE_SE=0.573661;MAC=22.000000	No	7	non-PW
TSHR	LoF	14	81096675	81142977	ref	LoF	phecode_244.4	Hypothyroidism	LoF	3.81598	0.650531	22.3843	0.137908	3.66829e-05	16944	16941	3	0	282923	282904	19	0	REGENIE_BETA=1.339197;REGENIE_SE=0.902651;MAC=22.000000	No	7	non-PW
TSHR	LoF	14	81096708	81142977	ref	LoF	phecode_244.4	Hypothyroidism	LoF	3.989	0.668885	23.789	0.12887	3.50155e-05	16944	16941	3	0	282923	282905	18	0	REGENIE_BETA=1.383541;REGENIE_SE=0.911080;MAC=21.000000	No	6	non-PW
TSHR	LoF	14	81108452	81143028	ref	LoF	phecode_244.4	Hypothyroidism	LoF	3.14519	0.567779	17.4227	0.189547	3.33481e-05	16944	16941	3	0	282923	282906	17	0	REGENIE_BETA=1.145874;REGENIE_SE=0.873433;MAC=20.000000	No	6	non-PW
TSHR	LoF	14	81139704	81143283	ref	LoF	phecode_244.4	Hypothyroidism	LoF	0.639901	0.122141	3.35245	0.59726	3.50155e-05	16944	16943	1	0	282923	282903	20	0	REGENIE_BETA=-0.446442;REGENIE_SE=0.844982;MAC=21.000000	No	10	non-PW
TSHR	LoF	14	81139704	81143283	ref	LoF	phecode_244.4	Hypothyroidism	LoF	0.639901	0.122141	3.35245	0.59726	3.50155e-05	16944	16943	1	0	282923	282903	20	0	REGENIE_BETA=-0.446442;REGENIE_SE=0.844982;MAC=21.000000	No	10	non-PW
TSHR	LoF	14	81139862	81143283	ref	LoF	phecode_244.4	Hypothyroidism	LoF	0.641294	0.122014	3.37058	0.599755	3.33481e-05	16944	16943	1	0	282923	282904	19	0	REGENIE_BETA=-0.444268;REGENIE_SE=0.846624;MAC=20.000000	No	9	non-PW
TSHR	LoF	14	81142977	81143574	ref	LoF	phecode_244.4	Hypothyroidism	LoF	0.972686	0.223622	4.23088	0.970547	4.66874e-05	16944	16942	2	0	282923	282897	26	0	REGENIE_BETA=-0.027694;REGENIE_SE=0.750067;MAC=28.000000	No	10	non-PW
TSHR	LoF	14	81143028	81143574	ref	LoF	phecode_244.4	Hypothyroidism	LoF	1.14494	0.236479	5.54335	0.866431	4.16851e-05	16944	16942	2	0	282923	282900	23	0	REGENIE_BETA=0.135351;REGENIE_SE=0.804733;MAC=25.000000	No	9	non-PW
TSHR	LoF	14	81143088	81143574	ref	LoF	phecode_244.4	Hypothyroidism	LoF	1.40226	0.26067	7.54343	0.693713	4.00177e-05	16944	16942	2	0	282923	282901	22	0	REGENIE_BETA=0.338087;REGENIE_SE=0.858480;MAC=24.000000	No	8	non-PW
TSHR	LoF	14	80955767	81092607	ref	LoF	phecode_244.4	Hypothyroidism	LoF	2.16804	0.464161	10.1267	0.325122	5.16896e-05	16944	16941	3	0	282923	282895	28	0	REGENIE_BETA=0.773823;REGENIE_SE=0.786416;MAC=31.000000	No	12	non-PW
TSHR	LoF	14	81143098	81143574	ref	LoF	phecode_244.4	Hypothyroidism	LoF	1.54058	0.271294	8.74834	0.625754	3.83503e-05	16944	16942	2	0	282923	282902	21	0	REGENIE_BETA=0.432157;REGENIE_SE=0.886091;MAC=23.000000	No	7	non-PW
TSHR	LoF	14	81143117	81143574	ref	LoF	phecode_244.4	Hypothyroidism	LoF	1.57812	0.273955	9.0908	0.609579	3.66829e-05	16944	16942	2	0	282923	282903	20	0	REGENIE_BETA=0.456235;REGENIE_SE=0.893398;MAC=22.000000	No	6	non-PW
TSHR	LoF	14	81143160	81143574	ref	LoF	phecode_244.4	Hypothyroidism	LoF	1.67212	0.28077	9.95829	0.572277	3.50155e-05	16944	16942	2	0	282923	282904	19	0	REGENIE_BETA=0.514093;REGENIE_SE=0.910380;MAC=21.000000	No	5	non-PW
TSHR	LoF	14	81143283	81143574	ref	LoF	phecode_244.4	Hypothyroidism	LoF	1.71961	0.284108	10.4082	0.555118	3.33481e-05	16944	16942	2	0	282923	282905	18	0	REGENIE_BETA=0.542095;REGENIE_SE=0.918637;MAC=20.000000	No	4	non-PW
TSHR	LoF	14	81143376	81143861	ref	LoF	phecode_244.4	Hypothyroidism	LoF	2.79031	0.367895	21.1632	0.32088	3.33481e-05	16944	16942	2	0	282923	282905	18	0	REGENIE_BETA=1.026152;REGENIE_SE=1.033748;MAC=20.000000	No	6	non-PW
TSHR	LoF	14	81143521	81143883	ref	LoF	phecode_244.4	Hypothyroidism	LoF	4.15286	1.32554	13.0107	0.0267632	3.83503e-05	16944	16940	4	0	282923	282904	19	0	REGENIE_BETA=1.423798;REGENIE_SE=0.582652;MAC=23.000000	No	6	non-PW
TSHR	LoF	14	81143521	81143883	ref	LoF	phecode_244.4	Hypothyroidism	LoF	4.15286	1.32554	13.0107	0.0267632	3.83503e-05	16944	16940	4	0	282923	282904	19	0	REGENIE_BETA=1.423798;REGENIE_SE=0.582652;MAC=23.000000	No	6	non-PW
TSHR	LoF	14	81143574	81143883	ref	LoF	phecode_244.4	Hypothyroidism	LoF	4.60105	1.42968	14.8072	0.0200786	3.50155e-05	16944	16940	4	0	282923	282906	17	0	REGENIE_BETA=1.526285;REGENIE_SE=0.596354;MAC=21.000000	No	5	non-PW
TSHR	LoF	14	81143617	81144173	ref	LoF	phecode_244.4	Hypothyroidism	LoF	5.4786	1.68773	17.7843	0.0110008	3.00133e-05	16944	16940	4	0	282923	282909	14	0	REGENIE_BETA=1.700849;REGENIE_SE=0.600758;MAC=18.000000	No	9	non-PW
TSHR	LoF	14	81143747	81144177	ref	LoF	phecode_244.4	Hypothyroidism	LoF	4.72887	1.51264	14.7836	0.0168681	3.66829e-05	16944	16940	4	0	282923	282905	18	0	REGENIE_BETA=1.553686;REGENIE_SE=0.581558;MAC=22.000000	No	9	non-PW
TSHR	LoF	14	80955767	81092607	ref	LoF	phecode_244.4	Hypothyroidism	LoF	2.16804	0.464161	10.1267	0.325122	5.16896e-05	16944	16941	3	0	282923	282895	28	0	REGENIE_BETA=0.773823;REGENIE_SE=0.786416;MAC=31.000000	No	12	non-PW
TSHR	LoF	14	81143861	81144177	ref	LoF	phecode_244.4	Hypothyroidism	LoF	5.14204	1.60519	16.4719	0.0132992	3.16807e-05	16944	16940	4	0	282923	282908	15	0	REGENIE_BETA=1.637449;REGENIE_SE=0.593993;MAC=19.000000	No	8	non-PW
TSHR	LoF	14	81143883	81144247	ref	LoF	phecode_244.4	Hypothyroidism	LoF	4.83761	1.5601	15.0006	0.0151985	3.83503e-05	16944	16940	4	0	282923	282904	19	0	REGENIE_BETA=1.576420;REGENIE_SE=0.577393;MAC=23.000000	No	8	non-PW
TSHR	LoF	14	80955768	81092607	ref	LoF	phecode_244.4	Hypothyroidism	LoF	3.03581	0.569454	16.1842	0.193422	4.66874e-05	16944	16941	3	0	282923	282898	25	0	REGENIE_BETA=1.110479;REGENIE_SE=0.853871;MAC=28.000000	No	11	non-PW
TSHR	LoF	14	80955824	81092607	ref	LoF	phecode_244.4	Hypothyroidism	LoF	3.32936	0.60294	18.3844	0.167699	4.502e-05	16944	16941	3	0	282923	282899	24	0	REGENIE_BETA=1.202781;REGENIE_SE=0.871811;MAC=27.000000	No	10	non-PW
TSHR	LoF	14	81062217	81092607	ref	LoF	phecode_244.4	Hypothyroidism	LoF	3.80588	0.656128	22.076	0.136188	4.33526e-05	16944	16941	3	0	282923	282900	23	0	REGENIE_BETA=1.336546;REGENIE_SE=0.896927;MAC=26.000000	No	9	non-PW
TSHR	LoF	14	81062217	81092607	ref	LoF	phecode_244.4	Hypothyroidism	LoF	3.80588	0.656128	22.076	0.136188	4.33526e-05	16944	16941	3	0	282923	282900	23	0	REGENIE_BETA=1.336546;REGENIE_SE=0.896927;MAC=26.000000	No	9	non-PW
TSHR	LoF	14	81062220	81092607	ref	LoF	phecode_244.4	Hypothyroidism	LoF	1.80966	0.30168	10.8554	0.516401	4.16851e-05	16944	16942	2	0	282923	282900	23	0	REGENIE_BETA=0.593137;REGENIE_SE=0.914061;MAC=25.000000	No	8	non-PW
TTN	LoF	2	178528273	178528273	ref	LoF	phecode_425.1	Primary/intrinsic cardiomyopathies	LoF	0.364349	0.00545534	24.3339	0.637649	5.50244e-05	1896	1896	0	0	297971	297938	33	0	REGENIE_BETA=-1.009644;REGENIE_SE=2.143670;MAC=33.000000	chr2:178528273:C:T	1	non-PW
TTN	LoF	2	178579702	178579702	ref	LoF	phecode_425.1	Primary/intrinsic cardiomyopathies	LoF	24.346	7.37768	80.3408	0.000113544	3.83503e-05	1896	1893	3	0	297971	297951	20	0	REGENIE_BETA=3.192368;REGENIE_SE=0.609149;MAC=23.000000	chr2:178579702:G:A	1	PWpos
TTN	LoF	2	178665777	178665777	ref	LoF	phecode_425.1	Primary/intrinsic cardiomyopathies	LoF	0.364585	0.0159212	8.34875	0.527651	9.83802e-05	1896	1896	0	0	297961	297902	59	0	REGENIE_BETA=-1.008997;REGENIE_SE=1.597534;MAC=59.000000	chr2:178665777:G:A	1	non-PW
TTN	LoF	2	178534089	178534946	ref	LoF	phecode_425.1	Primary/intrinsic cardiomyopathies	LoF	48.2817	15.8439	147.13	7.4392e-07	3.33481e-05	1896	1892	4	0	297971	297955	16	0	REGENIE_BETA=3.877052;REGENIE_SE=0.568514;MAC=20.000000	No	12	PWpos
TTN	LoF	2	178706608	178706955	ref	LoF	phecode_425.1	Primary/intrinsic cardiomyopathies	LoF	0.364168	0.00249833	53.0826	0.691073	3.50155e-05	1896	1896	0	0	297971	297950	21	0	REGENIE_BETA=-1.010140;REGENIE_SE=2.541879;MAC=21.000000	No	5	non-PW
TTN	LoF	2	178706895	178706955	ref	LoF	phecode_425.1	Primary/intrinsic cardiomyopathies	LoF	0.364174	0.00181834	72.9359	0.708725	3.16807e-05	1896	1896	0	0	297971	297952	19	0	REGENIE_BETA=-1.010124;REGENIE_SE=2.703981;MAC=19.000000	No	4	non-PW
TTN	LoF	2	178706895	178706955	ref	LoF	phecode_425.1	Primary/intrinsic cardiomyopathies	LoF	0.364174	0.00181834	72.9359	0.708725	3.16807e-05	1896	1896	0	0	297971	297952	19	0	REGENIE_BETA=-1.010124;REGENIE_SE=2.703981;MAC=19.000000	No	4	non-PW
TTN	LoF	2	178706895	178706955	ref	LoF	phecode_425.1	Primary/intrinsic cardiomyopathies	LoF	0.364174	0.00181834	72.9359	0.708725	3.16807e-05	1896	1896	0	0	297971	297952	19	0	REGENIE_BETA=-1.010124;REGENIE_SE=2.703981;MAC=19.000000	No	4	non-PW
TTN	LoF	2	178706925	178707643	ref	LoF	phecode_425.1	Primary/intrinsic cardiomyopathies	LoF	0.364265	0.00102131	129.921	0.736266	2.83459e-05	1896	1896	0	0	297971	297954	17	0	REGENIE_BETA=-1.009874;REGENIE_SE=2.998422;MAC=17.000000	No	4	non-PW
TTN	LoF	2	178706955	178710785	ref	LoF	phecode_425.1	Primary/intrinsic cardiomyopathies	LoF	0.363365	0.00204023	64.7155	0.701817	2.83459e-05	1896	1896	0	0	297971	297954	17	0	REGENIE_BETA=-1.012346;REGENIE_SE=2.644103;MAC=17.000000	No	7	non-PW
TTN	LoF	2	178707636	178712425	ref	LoF	phecode_425.1	Primary/intrinsic cardiomyopathies	LoF	0.363165	0.00285021	46.2735	0.682142	3.00133e-05	1896	1896	0	0	297971	297953	18	0	REGENIE_BETA=-1.012897;REGENIE_SE=2.473243;MAC=18.000000	No	12	non-PW
TTN	LoF	2	178707643	178712696	ref	LoF	phecode_425.1	Primary/intrinsic cardiomyopathies	LoF	0.363224	0.00411113	32.0914	0.657815	3.50155e-05	1896	1896	0	0	297971	297950	21	0	REGENIE_BETA=-1.012735;REGENIE_SE=2.286431;MAC=21.000000	No	14	non-PW
TTN	LoF	2	178709804	178714291	ref	LoF	phecode_425.1	Primary/intrinsic cardiomyopathies	LoF	0.363539	0.00727662	18.1624	0.612112	4.66874e-05	1896	1896	0	0	297971	297943	28	0	REGENIE_BETA=-1.011868;REGENIE_SE=1.995557;MAC=28.000000	No	15	non-PW
TTN	LoF	2	178709804	178714291	ref	LoF	phecode_425.1	Primary/intrinsic cardiomyopathies	LoF	0.363539	0.00727662	18.1624	0.612112	4.66874e-05	1896	1896	0	0	297971	297943	28	0	REGENIE_BETA=-1.011868;REGENIE_SE=1.995557;MAC=28.000000	No	15	non-PW
TTN	LoF	2	178534092	178535250	ref	LoF	phecode_425.1	Primary/intrinsic cardiomyopathies	LoF	46.3602	15.2532	140.906	8.76789e-07	3.33481e-05	1896	1892	4	0	297971	297955	16	0	REGENIE_BETA=3.836441;REGENIE_SE=0.567178;MAC=20.000000	No	12	PWpos
TTN	LoF	2	178709806	178714291	ref	LoF	phecode_425.1	Primary/intrinsic cardiomyopathies	LoF	0.363492	0.00702589	18.8056	0.61522	4.502e-05	1896	1896	0	0	297971	297944	27	0	REGENIE_BETA=-1.011999;REGENIE_SE=2.013381;MAC=27.000000	No	14	non-PW
TTN	LoF	2	178710745	178714291	ref	LoF	phecode_425.1	Primary/intrinsic cardiomyopathies	LoF	0.363517	0.00631941	20.9109	0.624524	4.33526e-05	1896	1896	0	0	297971	297945	26	0	REGENIE_BETA=-1.011929;REGENIE_SE=2.067487;MAC=26.000000	No	13	non-PW
TTN	LoF	2	178710785	178714291	ref	LoF	phecode_425.1	Primary/intrinsic cardiomyopathies	LoF	0.36347	0.00590837	22.3599	0.630136	4.16851e-05	1896	1896	0	0	297971	297946	25	0	REGENIE_BETA=-1.012059;REGENIE_SE=2.101736;MAC=25.000000	No	12	non-PW
TTN	LoF	2	178711204	178714291	ref	LoF	phecode_425.1	Primary/intrinsic cardiomyopathies	LoF	0.36388	0.00480228	27.5721	0.647071	4.00177e-05	1896	1896	0	0	297971	297947	24	0	REGENIE_BETA=-1.010931;REGENIE_SE=2.208068;MAC=24.000000	No	11	non-PW
TTN	LoF	2	178711204	178714291	ref	LoF	phecode_425.1	Primary/intrinsic cardiomyopathies	LoF	0.36388	0.00480228	27.5721	0.647071	4.00177e-05	1896	1896	0	0	297971	297947	24	0	REGENIE_BETA=-1.010931;REGENIE_SE=2.208068;MAC=24.000000	No	11	non-PW
TTN	LoF	2	178711351	178714291	ref	LoF	phecode_425.1	Primary/intrinsic cardiomyopathies	LoF	0.363871	0.00431519	30.6828	0.655014	3.83503e-05	1896	1896	0	0	297971	297948	23	0	REGENIE_BETA=-1.010957;REGENIE_SE=2.262622;MAC=23.000000	No	10	non-PW
TTN	LoF	2	178711351	178714291	ref	LoF	phecode_425.1	Primary/intrinsic cardiomyopathies	LoF	0.363871	0.00431519	30.6828	0.655014	3.83503e-05	1896	1896	0	0	297971	297948	23	0	REGENIE_BETA=-1.010957;REGENIE_SE=2.262622;MAC=23.000000	No	10	non-PW
TTN	LoF	2	178712077	178714291	ref	LoF	phecode_425.1	Primary/intrinsic cardiomyopathies	LoF	0.363774	0.00319028	41.4795	0.675617	3.33481e-05	1896	1896	0	0	297971	297951	20	0	REGENIE_BETA=-1.011223;REGENIE_SE=2.416587;MAC=20.000000	No	9	non-PW
TTN	LoF	2	178712077	178714291	ref	LoF	phecode_425.1	Primary/intrinsic cardiomyopathies	LoF	0.363774	0.00319028	41.4795	0.675617	3.33481e-05	1896	1896	0	0	297971	297951	20	0	REGENIE_BETA=-1.011223;REGENIE_SE=2.416587;MAC=20.000000	No	9	non-PW
TTN	LoF	2	178712314	178714985	ref	LoF	phecode_425.1	Primary/intrinsic cardiomyopathies	LoF	0.363837	0.0034378	38.5063	0.670786	3.50155e-05	1896	1896	0	0	297971	297950	21	0	REGENIE_BETA=-1.011050;REGENIE_SE=2.378550;MAC=21.000000	No	9	non-PW
TTN	LoF	2	178534127	178535508	ref	LoF	phecode_425.1	Primary/intrinsic cardiomyopathies	LoF	32.6253	9.74792	109.194	4.21789e-05	3.50155e-05	1896	1893	3	0	297971	297953	18	0	REGENIE_BETA=3.485089;REGENIE_SE=0.616356;MAC=21.000000	No	13	PWpos
TTN	LoF	2	178712376	178714985	ref	LoF	phecode_425.1	Primary/intrinsic cardiomyopathies	LoF	0.363828	0.00298058	44.411	0.680005	3.33481e-05	1896	1896	0	0	297971	297951	20	0	REGENIE_BETA=-1.011075;REGENIE_SE=2.451352;MAC=20.000000	No	8	non-PW
TTN	LoF	2	178712425	178715155	ref	LoF	phecode_425.1	Primary/intrinsic cardiomyopathies	LoF	0.363847	0.00335525	39.456	0.672404	3.50155e-05	1896	1896	0	0	297971	297950	21	0	REGENIE_BETA=-1.011022;REGENIE_SE=2.390966;MAC=21.000000	No	9	non-PW
TTN	LoF	2	178712535	178715265	ref	LoF	phecode_425.1	Primary/intrinsic cardiomyopathies	LoF	0.364527	0.00277727	47.8454	0.685075	3.66829e-05	1896	1896	0	0	297971	297949	22	0	REGENIE_BETA=-1.009156;REGENIE_SE=2.488377;MAC=22.000000	No	10	non-PW
TTN	LoF	2	178712535	178715265	ref	LoF	phecode_425.1	Primary/intrinsic cardiomyopathies	LoF	0.364527	0.00277727	47.8454	0.685075	3.66829e-05	1896	1896	0	0	297971	297949	22	0	REGENIE_BETA=-1.009156;REGENIE_SE=2.488377;MAC=22.000000	No	10	non-PW
TTN	LoF	2	178712535	178715265	ref	LoF	phecode_425.1	Primary/intrinsic cardiomyopathies	LoF	0.364527	0.00277727	47.8454	0.685075	3.66829e-05	1896	1896	0	0	297971	297949	22	0	REGENIE_BETA=-1.009156;REGENIE_SE=2.488377;MAC=22.000000	No	10	non-PW
TTN	LoF	2	178712696	178715265	ref	LoF	phecode_425.1	Primary/intrinsic cardiomyopathies	LoF	0.364507	0.00245915	54.0292	0.692324	3.50155e-05	1896	1896	0	0	297971	297950	21	0	REGENIE_BETA=-1.009208;REGENIE_SE=2.550421;MAC=21.000000	No	9	non-PW
TTN	LoF	2	178713325	178715493	ref	LoF	phecode_425.1	Primary/intrinsic cardiomyopathies	LoF	0.364398	0.00240166	55.2895	0.693597	3.50155e-05	1896	1896	0	0	297971	297950	21	0	REGENIE_BETA=-1.009507;REGENIE_SE=2.562338;MAC=21.000000	No	8	non-PW
TTN	LoF	2	178714291	178715493	ref	LoF	phecode_425.1	Primary/intrinsic cardiomyopathies	LoF	0.364346	0.00219167	60.5694	0.698759	3.33481e-05	1896	1896	0	0	297971	297951	20	0	REGENIE_BETA=-1.009651;REGENIE_SE=2.608947;MAC=20.000000	No	7	non-PW
TTN	LoF	2	178714985	178717094	ref	LoF	phecode_425.1	Primary/intrinsic cardiomyopathies	LoF	0.363833	0.00229248	57.7431	0.695736	3.33481e-05	1896	1896	0	0	297971	297951	20	0	REGENIE_BETA=-1.011060;REGENIE_SE=2.585284;MAC=20.000000	No	9	non-PW
TTN	LoF	2	178715008	178717522	ref	LoF	phecode_425.1	Primary/intrinsic cardiomyopathies	LoF	0.363973	0.00280408	47.2442	0.683944	3.83503e-05	1896	1896	0	0	297971	297948	23	0	REGENIE_BETA=-1.010676;REGENIE_SE=2.482701;MAC=23.000000	No	10	non-PW
TTN	LoF	2	178534263	178535508	ref	LoF	phecode_425.1	Primary/intrinsic cardiomyopathies	LoF	23.9411	5.94761	96.3709	0.00110069	3.33481e-05	1896	1894	2	0	297971	297953	18	0	REGENIE_BETA=3.175597;REGENIE_SE=0.710527;MAC=20.000000	No	12	PWpos
TTN	LoF	2	178715155	178717522	ref	LoF	phecode_425.1	Primary/intrinsic cardiomyopathies	LoF	0.363931	0.00246987	53.6244	0.691519	3.66829e-05	1896	1896	0	0	297971	297949	22	0	REGENIE_BETA=-1.010791;REGENIE_SE=2.547392;MAC=22.000000	No	9	non-PW
TTN	LoF	2	178715155	178717522	ref	LoF	phecode_425.1	Primary/intrinsic cardiomyopathies	LoF	0.363931	0.00246987	53.6244	0.691519	3.66829e-05	1896	1896	0	0	297971	297949	22	0	REGENIE_BETA=-1.010791;REGENIE_SE=2.547392;MAC=22.000000	No	9	non-PW
TTN	LoF	2	178715157	178717522	ref	LoF	phecode_425.1	Primary/intrinsic cardiomyopathies	LoF	0.363902	0.00188459	70.2673	0.70659	3.33481e-05	1896	1896	0	0	297971	297951	20	0	REGENIE_BETA=-1.010870;REGENIE_SE=2.685344;MAC=20.000000	No	8	non-PW
TTN	LoF	2	178715265	178717942	ref	LoF	phecode_425.1	Primary/intrinsic cardiomyopathies	LoF	0.364005	0.00192634	68.7832	0.705514	3.50155e-05	1896	1896	0	0	297971	297950	21	0	REGENIE_BETA=-1.010588;REGENIE_SE=2.674308;MAC=21.000000	No	9	non-PW
TTN	LoF	2	178715265	178717942	ref	LoF	phecode_425.1	Primary/intrinsic cardiomyopathies	LoF	0.364005	0.00192634	68.7832	0.705514	3.50155e-05	1896	1896	0	0	297971	297950	21	0	REGENIE_BETA=-1.010588;REGENIE_SE=2.674308;MAC=21.000000	No	9	non-PW
TTN	LoF	2	178715265	178717942	ref	LoF	phecode_425.1	Primary/intrinsic cardiomyopathies	LoF	0.364005	0.00192634	68.7832	0.705514	3.50155e-05	1896	1896	0	0	297971	297950	21	0	REGENIE_BETA=-1.010588;REGENIE_SE=2.674308;MAC=21.000000	No	9	non-PW
TTN	LoF	2	178715493	178718093	ref	LoF	phecode_425.1	Primary/intrinsic cardiomyopathies	LoF	0.363769	0.00222878	59.3722	0.697275	3.33481e-05	1896	1896	0	0	297971	297951	20	0	REGENIE_BETA=-1.011237;REGENIE_SE=2.599570;MAC=20.000000	No	9	non-PW
TTN	LoF	2	178715605	178718149	ref	LoF	phecode_425.1	Primary/intrinsic cardiomyopathies	LoF	0.364128	0.00177836	74.5569	0.709845	3.33481e-05	1896	1896	0	0	297971	297951	20	0	REGENIE_BETA=-1.010251;REGENIE_SE=2.715261;MAC=20.000000	No	9	non-PW
TTN	LoF	2	178717093	178718177	ref	LoF	phecode_425.1	Primary/intrinsic cardiomyopathies	LoF	0.364544	0.0014911	89.1239	0.719102	3.33481e-05	1896	1896	0	0	297971	297951	20	0	REGENIE_BETA=-1.009107;REGENIE_SE=2.805733;MAC=20.000000	No	9	non-PW
TTN	LoF	2	178717093	178718177	ref	LoF	phecode_425.1	Primary/intrinsic cardiomyopathies	LoF	0.364544	0.0014911	89.1239	0.719102	3.33481e-05	1896	1896	0	0	297971	297951	20	0	REGENIE_BETA=-1.009107;REGENIE_SE=2.805733;MAC=20.000000	No	9	non-PW
TTN	LoF	2	178534325	178535516	ref	LoF	phecode_425.1	Primary/intrinsic cardiomyopathies	LoF	24.1933	6.00461	97.4777	0.00107367	3.33481e-05	1896	1894	2	0	297971	297953	18	0	REGENIE_BETA=3.186076;REGENIE_SE=0.711007;MAC=20.000000	No	12	PWpos
TTN	LoF	2	178717094	178718379	ref	LoF	phecode_425.1	Primary/intrinsic cardiomyopathies	LoF	0.364189	0.00163589	81.0776	0.714183	3.33481e-05	1896	1896	0	0	297971	297951	20	0	REGENIE_BETA=-1.010082;REGENIE_SE=2.757953;MAC=20.000000	No	12	non-PW
TTN	LoF	2	178717345	178718408	ref	LoF	phecode_425.1	Primary/intrinsic cardiomyopathies	LoF	0.364876	0.00189727	70.1716	0.707115	4.16851e-05	1896	1896	0	0	297971	297946	25	0	REGENIE_BETA=-1.008198;REGENIE_SE=2.683285;MAC=25.000000	No	12	non-PW
TTN	LoF	2	178717345	178718408	ref	LoF	phecode_425.1	Primary/intrinsic cardiomyopathies	LoF	0.364876	0.00189727	70.1716	0.707115	4.16851e-05	1896	1896	0	0	297971	297946	25	0	REGENIE_BETA=-1.008198;REGENIE_SE=2.683285;MAC=25.000000	No	12	non-PW
TTN	LoF	2	178717345	178718408	ref	LoF	phecode_425.1	Primary/intrinsic cardiomyopathies	LoF	0.364876	0.00189727	70.1716	0.707115	4.16851e-05	1896	1896	0	0	297971	297946	25	0	REGENIE_BETA=-1.008198;REGENIE_SE=2.683285;MAC=25.000000	No	12	non-PW
TTN	LoF	2	178717522	178718408	ref	LoF	phecode_425.1	Primary/intrinsic cardiomyopathies	LoF	0.364833	0.00174582	76.2412	0.711433	4.00177e-05	1896	1896	0	0	297971	297947	24	0	REGENIE_BETA=-1.008315;REGENIE_SE=2.725672;MAC=24.000000	No	11	non-PW
TTN	LoF	2	178717942	178718408	ref	LoF	phecode_425.1	Primary/intrinsic cardiomyopathies	LoF	0.364702	0.00119043	111.73	0.729842	3.33481e-05	1896	1896	0	0	297971	297951	20	0	REGENIE_BETA=-1.008676;REGENIE_SE=2.920852;MAC=20.000000	No	10	non-PW
TTN	LoF	2	178718093	178719452	ref	LoF	phecode_425.1	Primary/intrinsic cardiomyopathies	LoF	0.36432	0.00163811	81.026	0.71423	3.50155e-05	1896	1896	0	0	297971	297950	21	0	REGENIE_BETA=-1.009723;REGENIE_SE=2.757445;MAC=21.000000	No	10	non-PW
TTN	LoF	2	178718149	178719833	ref	LoF	phecode_425.1	Primary/intrinsic cardiomyopathies	LoF	0.364575	0.00108705	122.272	0.733797	3.33481e-05	1896	1896	0	0	297971	297951	20	0	REGENIE_BETA=-1.009022;REGENIE_SE=2.967028;MAC=20.000000	No	10	non-PW
TTN	LoF	2	178718149	178719833	ref	LoF	phecode_425.1	Primary/intrinsic cardiomyopathies	LoF	0.364575	0.00108705	122.272	0.733797	3.33481e-05	1896	1896	0	0	297971	297951	20	0	REGENIE_BETA=-1.009022;REGENIE_SE=2.967028;MAC=20.000000	No	10	non-PW
TTN	LoF	2	178718177	178720082	ref	LoF	phecode_425.1	Primary/intrinsic cardiomyopathies	LoF	0.364556	0.00119898	110.845	0.729396	3.33481e-05	1896	1896	0	0	297971	297951	20	0	REGENIE_BETA=-1.009074;REGENIE_SE=2.916995;MAC=20.000000	No	11	non-PW
TTN	LoF	2	178534344	178535673	ref	LoF	phecode_425.1	Primary/intrinsic cardiomyopathies	LoF	25.7206	6.3208	104.662	0.000932881	3.16807e-05	1896	1894	2	0	297971	297954	17	0	REGENIE_BETA=3.247293;REGENIE_SE=0.716058;MAC=19.000000	No	13	PWpos
TTN	LoF	2	178718321	178720154	ref	LoF	phecode_425.1	Primary/intrinsic cardiomyopathies	LoF	0.364501	0.00133154	99.7801	0.724497	3.50155e-05	1896	1896	0	0	297971	297950	21	0	REGENIE_BETA=-1.009226;REGENIE_SE=2.863417;MAC=21.000000	No	11	non-PW
TTN	LoF	2	178718332	178720154	ref	LoF	phecode_425.1	Primary/intrinsic cardiomyopathies	LoF	0.364832	0.000909	146.427	0.741656	3.33481e-05	1896	1896	0	0	297971	297951	20	0	REGENIE_BETA=-1.008320;REGENIE_SE=3.058651;MAC=20.000000	No	10	non-PW
TTN	LoF	2	178718342	178720256	ref	LoF	phecode_425.1	Primary/intrinsic cardiomyopathies	LoF	0.36448	0.00163176	81.4128	0.714568	3.50155e-05	1896	1896	0	0	297971	297950	21	0	REGENIE_BETA=-1.009282;REGENIE_SE=2.759650;MAC=21.000000	No	11	non-PW
TTN	LoF	2	178718379	178720256	ref	LoF	phecode_425.1	Primary/intrinsic cardiomyopathies	LoF	0.364422	0.00149025	89.1149	0.719024	3.33481e-05	1896	1896	0	0	297971	297951	20	0	REGENIE_BETA=-1.009443;REGENIE_SE=2.805853;MAC=20.000000	No	10	non-PW
TTN	LoF	2	178718408	178720659	ref	LoF	phecode_425.1	Primary/intrinsic cardiomyopathies	LoF	0.363687	0.00210973	62.6943	0.700269	3.50155e-05	1896	1896	0	0	297971	297950	21	0	REGENIE_BETA=-1.011463;REGENIE_SE=2.627463;MAC=21.000000	No	11	non-PW
TTN	LoF	2	178719371	178722030	ref	LoF	phecode_425.1	Primary/intrinsic cardiomyopathies	LoF	0.363727	0.00229047	57.7598	0.695686	3.50155e-05	1896	1896	0	0	297971	297950	21	0	REGENIE_BETA=-1.011352;REGENIE_SE=2.585581;MAC=21.000000	No	14	non-PW
TTN	LoF	2	178719371	178722030	ref	LoF	phecode_425.1	Primary/intrinsic cardiomyopathies	LoF	0.363727	0.00229047	57.7598	0.695686	3.50155e-05	1896	1896	0	0	297971	297950	21	0	REGENIE_BETA=-1.011352;REGENIE_SE=2.585581;MAC=21.000000	No	14	non-PW
TTN	LoF	2	178719452	178722030	ref	LoF	phecode_425.1	Primary/intrinsic cardiomyopathies	LoF	0.363654	0.00213025	62.0791	0.699701	3.33481e-05	1896	1896	0	0	297971	297951	20	0	REGENIE_BETA=-1.011553;REGENIE_SE=2.622478;MAC=20.000000	No	13	non-PW
TTN	LoF	2	178719833	178722431	ref	LoF	phecode_425.1	Primary/intrinsic cardiomyopathies	LoF	0.363988	0.00175948	75.2989	0.710274	3.33481e-05	1896	1896	0	0	297971	297951	20	0	REGENIE_BETA=-1.010635;REGENIE_SE=2.720509;MAC=20.000000	No	14	non-PW
TTN	LoF	2	178719833	178722431	ref	LoF	phecode_425.1	Primary/intrinsic cardiomyopathies	LoF	0.363988	0.00175948	75.2989	0.710274	3.33481e-05	1896	1896	0	0	297971	297951	20	0	REGENIE_BETA=-1.010635;REGENIE_SE=2.720509;MAC=20.000000	No	14	non-PW
TTN	LoF	2	178534380	178535987	ref	LoF	phecode_425.1	Primary/intrinsic cardiomyopathies	LoF	25.3077	6.1912	103.45	0.000977628	3.16807e-05	1896	1894	2	0	297971	297954	17	0	REGENIE_BETA=3.231107;REGENIE_SE=0.718369;MAC=19.000000	No	14	PWpos
TTN	LoF	2	178719981	178722442	ref	LoF	phecode_425.1	Primary/intrinsic cardiomyopathies	LoF	0.363974	0.00169074	78.3545	0.712316	3.33481e-05	1896	1896	0	0	297971	297951	20	0	REGENIE_BETA=-1.010674;REGENIE_SE=2.740824;MAC=20.000000	No	14	non-PW
TTN	LoF	2	178720082	178722477	ref	LoF	phecode_425.1	Primary/intrinsic cardiomyopathies	LoF	0.363967	0.00170095	77.8811	0.712001	3.33481e-05	1896	1896	0	0	297971	297951	20	0	REGENIE_BETA=-1.010692;REGENIE_SE=2.737742;MAC=20.000000	No	14	non-PW
TTN	LoF	2	178720154	178722513	ref	LoF	phecode_425.1	Primary/intrinsic cardiomyopathies	LoF	0.364033	0.00197936	66.9511	0.704079	3.50155e-05	1896	1896	0	0	297971	297950	21	0	REGENIE_BETA=-1.010511;REGENIE_SE=2.660495;MAC=21.000000	No	14	non-PW
TTN	LoF	2	178720154	178722513	ref	LoF	phecode_425.1	Primary/intrinsic cardiomyopathies	LoF	0.364033	0.00197936	66.9511	0.704079	3.50155e-05	1896	1896	0	0	297971	297950	21	0	REGENIE_BETA=-1.010511;REGENIE_SE=2.660495;MAC=21.000000	No	14	non-PW
TTN	LoF	2	178720242	178722657	ref	LoF	phecode_425.1	Primary/intrinsic cardiomyopathies	LoF	0.364106	0.00168491	78.6824	0.712609	3.33481e-05	1896	1896	0	0	297971	297951	20	0	REGENIE_BETA=-1.010311;REGENIE_SE=2.742770;MAC=20.000000	No	14	non-PW
TTN	LoF	2	178720256	178722752	ref	LoF	phecode_425.1	Primary/intrinsic cardiomyopathies	LoF	0.364344	0.00169465	78.3329	0.712526	3.50155e-05	1896	1896	0	0	297971	297950	21	0	REGENIE_BETA=-1.009657;REGENIE_SE=2.740165;MAC=21.000000	No	14	non-PW
TTN	LoF	2	178720542	178723045	ref	LoF	phecode_425.1	Primary/intrinsic cardiomyopathies	LoF	0.364303	0.00173468	76.508	0.711291	3.50155e-05	1896	1896	0	0	297971	297950	21	0	REGENIE_BETA=-1.009769;REGENIE_SE=2.728195;MAC=21.000000	No	14	non-PW
TTN	LoF	2	178720659	178723045	ref	LoF	phecode_425.1	Primary/intrinsic cardiomyopathies	LoF	0.36431	0.00141483	93.8081	0.721447	3.33481e-05	1896	1896	0	0	297971	297951	20	0	REGENIE_BETA=-1.009749;REGENIE_SE=2.832195;MAC=20.000000	No	13	non-PW
TTN	LoF	2	178721046	178723464	ref	LoF	phecode_425.1	Primary/intrinsic cardiomyopathies	LoF	0.365341	0.00121598	109.767	0.729408	3.50155e-05	1896	1896	0	0	297971	297950	21	0	REGENIE_BETA=-1.006924;REGENIE_SE=2.910912;MAC=21.000000	No	14	non-PW
TTN	LoF	2	178721089	178723464	ref	LoF	phecode_425.1	Primary/intrinsic cardiomyopathies	LoF	0.365307	0.00114806	116.239	0.731974	3.33481e-05	1896	1896	0	0	297971	297951	20	0	REGENIE_BETA=-1.007016;REGENIE_SE=2.940188;MAC=20.000000	No	13	non-PW
TTN	LoF	2	178534601	178536091	ref	LoF	phecode_425.1	Primary/intrinsic cardiomyopathies	LoF	25.442	6.21721	104.113	0.000966185	3.16807e-05	1896	1894	2	0	297971	297954	17	0	REGENIE_BETA=3.236401;REGENIE_SE=0.718931;MAC=19.000000	No	14	PWpos
TTN	LoF	2	178722020	178723526	ref	LoF	phecode_425.1	Primary/intrinsic cardiomyopathies	LoF	0.365304	0.00115877	115.163	0.731556	3.33481e-05	1896	1896	0	0	297971	297951	20	0	REGENIE_BETA=-1.007025;REGENIE_SE=2.935447;MAC=20.000000	No	13	non-PW
TTN	LoF	2	178722020	178723526	ref	LoF	phecode_425.1	Primary/intrinsic cardiomyopathies	LoF	0.365304	0.00115877	115.163	0.731556	3.33481e-05	1896	1896	0	0	297971	297951	20	0	REGENIE_BETA=-1.007025;REGENIE_SE=2.935447;MAC=20.000000	No	13	non-PW
TTN	LoF	2	178722030	178723855	ref	LoF	phecode_425.1	Primary/intrinsic cardiomyopathies	LoF	0.36531	0.00112002	119.151	0.733078	3.33481e-05	1896	1896	0	0	297971	297951	20	0	REGENIE_BETA=-1.007008;REGENIE_SE=2.952808;MAC=20.000000	No	13	non-PW
TTN	LoF	2	178722090	178724141	ref	LoF	phecode_425.1	Primary/intrinsic cardiomyopathies	LoF	0.365294	0.00119662	111.514	0.730098	3.33481e-05	1896	1896	0	0	297971	297951	20	0	REGENIE_BETA=-1.007052;REGENIE_SE=2.919035;MAC=20.000000	No	14	non-PW
TTN	LoF	2	178722431	178724144	ref	LoF	phecode_425.1	Primary/intrinsic cardiomyopathies	LoF	0.36531	0.00126611	105.403	0.727528	3.50155e-05	1896	1896	0	0	297971	297950	21	0	REGENIE_BETA=-1.007010;REGENIE_SE=2.890256;MAC=21.000000	No	14	non-PW
TTN	LoF	2	178722442	178724144	ref	LoF	phecode_425.1	Primary/intrinsic cardiomyopathies	LoF	0.365309	0.00107375	124.284	0.734935	3.33481e-05	1896	1896	0	0	297971	297951	20	0	REGENIE_BETA=-1.007013;REGENIE_SE=2.974332;MAC=20.000000	No	13	non-PW
TTN	LoF	2	178722477	178724145	ref	LoF	phecode_425.1	Primary/intrinsic cardiomyopathies	LoF	0.365297	0.00103502	128.927	0.736524	3.33481e-05	1896	1896	0	0	297971	297951	20	0	REGENIE_BETA=-1.007044;REGENIE_SE=2.993061;MAC=20.000000	No	13	non-PW
TTN	LoF	2	178722477	178724145	ref	LoF	phecode_425.1	Primary/intrinsic cardiomyopathies	LoF	0.365297	0.00103502	128.927	0.736524	3.33481e-05	1896	1896	0	0	297971	297951	20	0	REGENIE_BETA=-1.007044;REGENIE_SE=2.993061;MAC=20.000000	No	13	non-PW
TTN	LoF	2	178722513	178724392	ref	LoF	phecode_425.1	Primary/intrinsic cardiomyopathies	LoF	0.36535	0.000916108	145.704	0.741742	3.33481e-05	1896	1896	0	0	297971	297951	20	0	REGENIE_BETA=-1.006899;REGENIE_SE=3.055401;MAC=20.000000	No	13	non-PW
TTN	LoF	2	178722657	178724539	ref	LoF	phecode_425.1	Primary/intrinsic cardiomyopathies	LoF	0.365073	0.00148789	89.5753	0.719665	3.66829e-05	1896	1896	0	0	297971	297949	22	0	REGENIE_BETA=-1.007657;REGENIE_SE=2.807570;MAC=22.000000	No	14	non-PW
TTN	LoF	2	178534619	178536267	ref	LoF	phecode_425.1	Primary/intrinsic cardiomyopathies	LoF	14.7161	2.53596	85.397	0.0238729	3.16807e-05	1896	1895	1	0	297971	297953	18	0	REGENIE_BETA=2.688942;REGENIE_SE=0.897143;MAC=19.000000	No	16	non-PW
TTN	LoF	2	178722752	178724539	ref	LoF	phecode_425.1	Primary/intrinsic cardiomyopathies	LoF	0.365034	0.00133686	99.6734	0.72476	3.50155e-05	1896	1896	0	0	297971	297950	21	0	REGENIE_BETA=-1.007765;REGENIE_SE=2.862126;MAC=21.000000	No	13	non-PW
TTN	LoF	2	178722752	178724539	ref	LoF	phecode_425.1	Primary/intrinsic cardiomyopathies	LoF	0.365034	0.00133686	99.6734	0.72476	3.50155e-05	1896	1896	0	0	297971	297950	21	0	REGENIE_BETA=-1.007765;REGENIE_SE=2.862126;MAC=21.000000	No	13	non-PW
TTN	LoF	2	178723045	178724540	ref	LoF	phecode_425.1	Primary/intrinsic cardiomyopathies	LoF	0.36504	0.00130656	101.988	0.725841	3.50155e-05	1896	1896	0	0	297971	297950	21	0	REGENIE_BETA=-1.007748;REGENIE_SE=2.873831;MAC=21.000000	No	13	non-PW
TTN	LoF	2	178723219	178725536	ref	LoF	phecode_425.1	Primary/intrinsic cardiomyopathies	LoF	0.365043	0.00124284	107.219	0.728159	3.33481e-05	1896	1896	0	0	297971	297951	20	0	REGENIE_BETA=-1.007740;REGENIE_SE=2.899347;MAC=20.000000	No	14	non-PW
TTN	LoF	2	178723219	178725536	ref	LoF	phecode_425.1	Primary/intrinsic cardiomyopathies	LoF	0.365043	0.00124284	107.219	0.728159	3.33481e-05	1896	1896	0	0	297971	297951	20	0	REGENIE_BETA=-1.007740;REGENIE_SE=2.899347;MAC=20.000000	No	14	non-PW
TTN	LoF	2	178723219	178725536	ref	LoF	phecode_425.1	Primary/intrinsic cardiomyopathies	LoF	0.365043	0.00124284	107.219	0.728159	3.33481e-05	1896	1896	0	0	297971	297951	20	0	REGENIE_BETA=-1.007740;REGENIE_SE=2.899347;MAC=20.000000	No	14	non-PW
TTN	LoF	2	178723464	178725584	ref	LoF	phecode_425.1	Primary/intrinsic cardiomyopathies	LoF	0.365126	0.00183148	72.7917	0.709203	3.83503e-05	1896	1896	0	0	297971	297948	23	0	REGENIE_BETA=-1.007514;REGENIE_SE=2.701639;MAC=23.000000	No	14	non-PW
TTN	LoF	2	178723526	178725584	ref	LoF	phecode_425.1	Primary/intrinsic cardiomyopathies	LoF	0.36511	0.00138239	96.4309	0.72324	3.50155e-05	1896	1896	0	0	297971	297950	21	0	REGENIE_BETA=-1.007558;REGENIE_SE=2.845146;MAC=21.000000	No	13	non-PW
TTN	LoF	2	178723855	178725584	ref	LoF	phecode_425.1	Primary/intrinsic cardiomyopathies	LoF	0.365069	0.00126476	105.376	0.727376	3.33481e-05	1896	1896	0	0	297971	297951	20	0	REGENIE_BETA=-1.007669;REGENIE_SE=2.890462;MAC=20.000000	No	12	non-PW
TTN	LoF	2	178723855	178725584	ref	LoF	phecode_425.1	Primary/intrinsic cardiomyopathies	LoF	0.365069	0.00126476	105.376	0.727376	3.33481e-05	1896	1896	0	0	297971	297951	20	0	REGENIE_BETA=-1.007669;REGENIE_SE=2.890462;MAC=20.000000	No	12	non-PW
TTN	LoF	2	178534825	178536357	ref	LoF	phecode_425.1	Primary/intrinsic cardiomyopathies	LoF	0.365126	0.000666305	200.084	0.75418	3.33481e-05	1896	1896	0	0	297971	297951	20	0	REGENIE_BETA=-1.007513;REGENIE_SE=3.217534;MAC=20.000000	No	16	non-PW
TTN	LoF	2	178724117	178725609	ref	LoF	phecode_425.1	Primary/intrinsic cardiomyopathies	LoF	0.365102	0.00140771	94.6922	0.722367	3.50155e-05	1896	1896	0	0	297971	297950	21	0	REGENIE_BETA=-1.007578;REGENIE_SE=2.835874;MAC=21.000000	No	12	non-PW
TTN	LoF	2	178724117	178725609	ref	LoF	phecode_425.1	Primary/intrinsic cardiomyopathies	LoF	0.365102	0.00140771	94.6922	0.722367	3.50155e-05	1896	1896	0	0	297971	297950	21	0	REGENIE_BETA=-1.007578;REGENIE_SE=2.835874;MAC=21.000000	No	12	non-PW
TTN	LoF	2	178724141	178725816	ref	LoF	phecode_425.1	Primary/intrinsic cardiomyopathies	LoF	0.365149	0.00113117	117.873	0.732505	3.33481e-05	1896	1896	0	0	297971	297951	20	0	REGENIE_BETA=-1.007451;REGENIE_SE=2.947531;MAC=20.000000	No	12	non-PW
TTN	LoF	2	178724144	178725916	ref	LoF	phecode_425.1	Primary/intrinsic cardiomyopathies	LoF	0.364681	0.00224959	59.1184	0.697605	4.00177e-05	1896	1896	0	0	297971	297947	24	0	REGENIE_BETA=-1.008732;REGENIE_SE=2.596106;MAC=24.000000	No	12	non-PW
TTN	LoF	2	178724145	178725916	ref	LoF	phecode_425.1	Primary/intrinsic cardiomyopathies	LoF	0.364612	0.00204028	65.1588	0.702963	3.66829e-05	1896	1896	0	0	297971	297949	22	0	REGENIE_BETA=-1.008920;REGENIE_SE=2.645838;MAC=22.000000	No	11	non-PW
TTN	LoF	2	178724392	178725916	ref	LoF	phecode_425.1	Primary/intrinsic cardiomyopathies	LoF	0.364586	0.0019886	66.8422	0.704332	3.50155e-05	1896	1896	0	0	297971	297950	21	0	REGENIE_BETA=-1.008994;REGENIE_SE=2.658890;MAC=21.000000	No	10	non-PW
TTN	LoF	2	178724440	178725916	ref	LoF	phecode_425.1	Primary/intrinsic cardiomyopathies	LoF	0.36454	0.00188215	70.6052	0.707236	3.33481e-05	1896	1896	0	0	297971	297951	20	0	REGENIE_BETA=-1.009119;REGENIE_SE=2.686898;MAC=20.000000	No	9	non-PW
TTN	LoF	2	178724539	178725941	ref	LoF	phecode_425.1	Primary/intrinsic cardiomyopathies	LoF	0.364567	0.00163847	81.118	0.714437	3.33481e-05	1896	1896	0	0	297971	297951	20	0	REGENIE_BETA=-1.009045;REGENIE_SE=2.757678;MAC=20.000000	No	9	non-PW
TTN	LoF	2	178724540	178727258	ref	LoF	phecode_425.1	Primary/intrinsic cardiomyopathies	LoF	0.364812	0.00144891	91.8538	0.72073	3.50155e-05	1896	1896	0	0	297971	297950	21	0	REGENIE_BETA=-1.008373;REGENIE_SE=2.820752;MAC=21.000000	No	11	non-PW
TTN	LoF	2	178725366	178727298	ref	LoF	phecode_425.1	Primary/intrinsic cardiomyopathies	LoF	0.364467	0.00171386	77.5071	0.712057	3.50155e-05	1896	1896	0	0	297971	297950	21	0	REGENIE_BETA=-1.009320;REGENIE_SE=2.734586;MAC=21.000000	No	11	non-PW
TTN	LoF	2	178672634	178672634	ref	LoF	phecode_425.1	Primary/intrinsic cardiomyopathies	LoF	0.362905	0.00276131	47.6948	0.683839	3.50159e-05	1895	1895	0	0	297969	297948	21	0	REGENIE_BETA=-1.013613;REGENIE_SE=2.489044;MAC=21.000000	chr2:178672634:C:T	1	non-PW
TTN	LoF	2	178534825	178536357	ref	LoF	phecode_425.1	Primary/intrinsic cardiomyopathies	LoF	0.365126	0.000666305	200.084	0.75418	3.33481e-05	1896	1896	0	0	297971	297951	20	0	REGENIE_BETA=-1.007513;REGENIE_SE=3.217534;MAC=20.000000	No	16	non-PW
TTN	LoF	2	178725536	178727298	ref	LoF	phecode_425.1	Primary/intrinsic cardiomyopathies	LoF	0.364487	0.00139689	95.105	0.722211	3.33481e-05	1896	1896	0	0	297971	297951	20	0	REGENIE_BETA=-1.009263;REGENIE_SE=2.838953;MAC=20.000000	No	10	non-PW
TTN	LoF	2	178725584	178727309	ref	LoF	phecode_425.1	Primary/intrinsic cardiomyopathies	LoF	0.364614	0.00135969	97.775	0.723604	3.50155e-05	1896	1896	0	0	297971	297950	21	0	REGENIE_BETA=-1.008916;REGENIE_SE=2.852902;MAC=21.000000	No	10	non-PW
TTN	LoF	2	178725584	178727309	ref	LoF	phecode_425.1	Primary/intrinsic cardiomyopathies	LoF	0.364614	0.00135969	97.775	0.723604	3.50155e-05	1896	1896	0	0	297971	297950	21	0	REGENIE_BETA=-1.008916;REGENIE_SE=2.852902;MAC=21.000000	No	10	non-PW
TTN	LoF	2	178725609	178727608	ref	LoF	phecode_425.1	Primary/intrinsic cardiomyopathies	LoF	0.364543	0.00107752	123.332	0.734159	3.33481e-05	1896	1896	0	0	297971	297951	20	0	REGENIE_BETA=-1.009110;REGENIE_SE=2.971477;MAC=20.000000	No	11	non-PW
TTN	LoF	2	178725816	178727834	ref	LoF	phecode_425.1	Primary/intrinsic cardiomyopathies	LoF	0.36466	0.00130793	101.67	0.725471	3.66829e-05	1896	1896	0	0	297971	297949	22	0	REGENIE_BETA=-1.008791;REGENIE_SE=2.872768;MAC=22.000000	No	11	non-PW
TTN	LoF	2	178725916	178727834	ref	LoF	phecode_425.1	Primary/intrinsic cardiomyopathies	LoF	0.364604	0.00116368	114.238	0.730787	3.50155e-05	1896	1896	0	0	297971	297950	21	0	REGENIE_BETA=-1.008945;REGENIE_SE=2.932311;MAC=21.000000	No	10	non-PW
TTN	LoF	2	178725941	178728221	ref	LoF	phecode_425.1	Primary/intrinsic cardiomyopathies	LoF	0.364152	0.00243491	54.4607	0.692563	4.00177e-05	1896	1896	0	0	297971	297947	24	0	REGENIE_BETA=-1.010183;REGENIE_SE=2.554977;MAC=24.000000	No	10	non-PW
TTN	LoF	2	178725975	178728221	ref	LoF	phecode_425.1	Primary/intrinsic cardiomyopathies	LoF	0.36412	0.00237261	55.8807	0.694036	3.83503e-05	1896	1896	0	0	297971	297948	23	0	REGENIE_BETA=-1.010272;REGENIE_SE=2.568155;MAC=23.000000	No	9	non-PW
TTN	LoF	2	178727089	178728221	ref	LoF	phecode_425.1	Primary/intrinsic cardiomyopathies	LoF	0.364083	0.00229992	57.6351	0.695786	3.66829e-05	1896	1896	0	0	297971	297949	22	0	REGENIE_BETA=-1.010374;REGENIE_SE=2.583979;MAC=22.000000	No	8	non-PW
TTN	LoF	2	178727258	178728221	ref	LoF	phecode_425.1	Primary/intrinsic cardiomyopathies	LoF	0.364027	0.00203649	65.0705	0.702526	3.50155e-05	1896	1896	0	0	297971	297950	21	0	REGENIE_BETA=-1.010528;REGENIE_SE=2.645967;MAC=21.000000	No	7	non-PW
TTN	LoF	2	178534900	178536357	ref	LoF	phecode_425.1	Primary/intrinsic cardiomyopathies	LoF	0.365617	0.000389799	342.936	0.773228	3.16807e-05	1896	1896	0	0	297971	297952	19	0	REGENIE_BETA=-1.006168;REGENIE_SE=3.491753;MAC=19.000000	No	15	non-PW
TTN	LoF	2	178727258	178728221	ref	LoF	phecode_425.1	Primary/intrinsic cardiomyopathies	LoF	0.364027	0.00203649	65.0705	0.702526	3.50155e-05	1896	1896	0	0	297971	297950	21	0	REGENIE_BETA=-1.010528;REGENIE_SE=2.645967;MAC=21.000000	No	7	non-PW
TTN	LoF	2	178727258	178728221	ref	LoF	phecode_425.1	Primary/intrinsic cardiomyopathies	LoF	0.364027	0.00203649	65.0705	0.702526	3.50155e-05	1896	1896	0	0	297971	297950	21	0	REGENIE_BETA=-1.010528;REGENIE_SE=2.645967;MAC=21.000000	No	7	non-PW
TTN	LoF	2	178727298	178728266	ref	LoF	phecode_425.1	Primary/intrinsic cardiomyopathies	LoF	0.363973	0.0019734	67.131	0.704187	3.33481e-05	1896	1896	0	0	297971	297951	20	0	REGENIE_BETA=-1.010675;REGENIE_SE=2.661947;MAC=20.000000	No	7	non-PW
TTN	LoF	2	178727309	178728399	ref	LoF	phecode_425.1	Primary/intrinsic cardiomyopathies	LoF	0.364191	0.00170091	77.9789	0.712201	3.33481e-05	1896	1896	0	0	297971	297951	20	0	REGENIE_BETA=-1.010077;REGENIE_SE=2.738069;MAC=20.000000	No	8	non-PW
TTN	LoF	2	178727373	178728520	ref	LoF	phecode_425.1	Primary/intrinsic cardiomyopathies	LoF	0.363932	0.00221184	59.8809	0.697859	3.33481e-05	1896	1896	0	0	297971	297951	20	0	REGENIE_BETA=-1.010787;REGENIE_SE=2.603693;MAC=20.000000	No	9	non-PW
TTN	LoF	2	178727608	178728631	ref	LoF	phecode_425.1	Primary/intrinsic cardiomyopathies	LoF	0.363758	0.00241469	54.7978	0.692673	3.16807e-05	1896	1896	0	0	297971	297952	19	0	REGENIE_BETA=-1.011268;REGENIE_SE=2.558678;MAC=19.000000	No	10	non-PW
TTN	LoF	2	178727834	178728650	ref	LoF	phecode_425.1	Primary/intrinsic cardiomyopathies	LoF	0.363672	0.00269116	49.1452	0.686157	3.16807e-05	1896	1896	0	0	297971	297952	19	0	REGENIE_BETA=-1.011503;REGENIE_SE=2.503251;MAC=19.000000	No	10	non-PW
TTN	LoF	2	178727834	178728650	ref	LoF	phecode_425.1	Primary/intrinsic cardiomyopathies	LoF	0.363672	0.00269116	49.1452	0.686157	3.16807e-05	1896	1896	0	0	297971	297952	19	0	REGENIE_BETA=-1.011503;REGENIE_SE=2.503251;MAC=19.000000	No	10	non-PW
TTN	LoF	2	178727834	178728650	ref	LoF	phecode_425.1	Primary/intrinsic cardiomyopathies	LoF	0.363672	0.00269116	49.1452	0.686157	3.16807e-05	1896	1896	0	0	297971	297952	19	0	REGENIE_BETA=-1.011503;REGENIE_SE=2.503251;MAC=19.000000	No	10	non-PW
TTN	LoF	2	178728221	178728896	ref	LoF	phecode_425.1	Primary/intrinsic cardiomyopathies	LoF	0.3634	0.00405614	32.558	0.658962	3.16807e-05	1896	1896	0	0	297971	297952	19	0	REGENIE_BETA=-1.012250;REGENIE_SE=2.293550;MAC=19.000000	No	12	non-PW
TTN	LoF	2	178534946	178536541	ref	LoF	phecode_425.1	Primary/intrinsic cardiomyopathies	LoF	12.414	2.15795	71.4135	0.0312506	3.66829e-05	1896	1895	1	0	297971	297950	21	0	REGENIE_BETA=2.518823;REGENIE_SE=0.892702;MAC=22.000000	No	15	non-PW
TTN	LoF	2	178728221	178728896	ref	LoF	phecode_425.1	Primary/intrinsic cardiomyopathies	LoF	0.3634	0.00405614	32.558	0.658962	3.16807e-05	1896	1896	0	0	297971	297952	19	0	REGENIE_BETA=-1.012250;REGENIE_SE=2.293550;MAC=19.000000	No	12	non-PW
TTN	LoF	2	178728266	178729712	ref	LoF	phecode_425.1	Primary/intrinsic cardiomyopathies	LoF	0.364067	0.00308331	42.9879	0.678099	3.33481e-05	1896	1896	0	0	297971	297951	20	0	REGENIE_BETA=-1.010417;REGENIE_SE=2.434400;MAC=20.000000	No	18	non-PW
TTN	LoF	2	178728365	178729712	ref	LoF	phecode_425.1	Primary/intrinsic cardiomyopathies	LoF	0.36401	0.00283486	46.7408	0.683308	3.16807e-05	1896	1896	0	0	297971	297952	19	0	REGENIE_BETA=-1.010573;REGENIE_SE=2.477184;MAC=19.000000	No	17	non-PW
TTN	LoF	2	178728399	178729847	ref	LoF	phecode_425.1	Primary/intrinsic cardiomyopathies	LoF	0.363978	0.0031542	42.0011	0.676556	3.16807e-05	1896	1896	0	0	297971	297952	19	0	REGENIE_BETA=-1.010661;REGENIE_SE=2.422676;MAC=19.000000	No	17	non-PW
TTN	LoF	2	178728498	178730532	ref	LoF	phecode_425.1	Primary/intrinsic cardiomyopathies	LoF	0.364024	0.00303487	43.6637	0.679062	3.16807e-05	1896	1896	0	0	297971	297952	19	0	REGENIE_BETA=-1.010536;REGENIE_SE=2.442418;MAC=19.000000	No	17	non-PW
TTN	LoF	2	178728520	178730677	ref	LoF	phecode_425.1	Primary/intrinsic cardiomyopathies	LoF	0.364241	0.0025708	51.6072	0.689453	3.16807e-05	1896	1896	0	0	297971	297952	19	0	REGENIE_BETA=-1.009939;REGENIE_SE=2.527394;MAC=19.000000	No	17	non-PW
TTN	LoF	2	178728527	178730709	ref	LoF	phecode_425.1	Primary/intrinsic cardiomyopathies	LoF	0.364154	0.00343474	38.6079	0.67117	3.66829e-05	1896	1896	0	0	297971	297949	22	0	REGENIE_BETA=-1.010179;REGENIE_SE=2.379449;MAC=22.000000	No	17	non-PW
TTN	LoF	2	178728631	178730709	ref	LoF	phecode_425.1	Primary/intrinsic cardiomyopathies	LoF	0.364117	0.00308374	42.9936	0.67814	3.50155e-05	1896	1896	0	0	297971	297950	21	0	REGENIE_BETA=-1.010280;REGENIE_SE=2.434397;MAC=21.000000	No	16	non-PW
TTN	LoF	2	178728650	178730709	ref	LoF	phecode_425.1	Primary/intrinsic cardiomyopathies	LoF	0.36421	0.00254565	52.1081	0.690007	3.33481e-05	1896	1896	0	0	297971	297951	20	0	REGENIE_BETA=-1.010024;REGENIE_SE=2.532365;MAC=20.000000	No	15	non-PW
TTN	LoF	2	178728672	178730718	ref	LoF	phecode_425.1	Primary/intrinsic cardiomyopathies	LoF	0.364335	0.00248835	53.3445	0.691468	3.50155e-05	1896	1896	0	0	297971	297950	21	0	REGENIE_BETA=-1.009683;REGENIE_SE=2.544156;MAC=21.000000	No	15	non-PW
TTN	LoF	2	178535250	178536541	ref	LoF	phecode_425.1	Primary/intrinsic cardiomyopathies	LoF	12.8555	2.2172	74.5369	0.0297096	3.50155e-05	1896	1895	1	0	297971	297951	20	0	REGENIE_BETA=2.553770;REGENIE_SE=0.896712;MAC=21.000000	No	14	non-PW
TTN	LoF	2	178728745	178730761	ref	LoF	phecode_425.1	Primary/intrinsic cardiomyopathies	LoF	0.364652	0.00221533	60.0232	0.698443	3.83503e-05	1896	1896	0	0	297971	297948	23	0	REGENIE_BETA=-1.008811;REGENIE_SE=2.603896;MAC=23.000000	No	16	non-PW
TTN	LoF	2	178728745	178730761	ref	LoF	phecode_425.1	Primary/intrinsic cardiomyopathies	LoF	0.364652	0.00221533	60.0232	0.698443	3.83503e-05	1896	1896	0	0	297971	297948	23	0	REGENIE_BETA=-1.008811;REGENIE_SE=2.603896;MAC=23.000000	No	16	non-PW
TTN	LoF	2	178728896	178730761	ref	LoF	phecode_425.1	Primary/intrinsic cardiomyopathies	LoF	0.364743	0.00179778	74.001	0.709831	3.66829e-05	1896	1896	0	0	297971	297949	22	0	REGENIE_BETA=-1.008562;REGENIE_SE=2.710580;MAC=22.000000	No	15	non-PW
TTN	LoF	2	178728897	178730761	ref	LoF	phecode_425.1	Primary/intrinsic cardiomyopathies	LoF	0.364886	0.0013963	95.3532	0.722571	3.50155e-05	1896	1896	0	0	297971	297950	21	0	REGENIE_BETA=-1.008171;REGENIE_SE=2.839725;MAC=21.000000	No	14	non-PW
TTN	LoF	2	178729348	178730761	ref	LoF	phecode_425.1	Primary/intrinsic cardiomyopathies	LoF	0.364867	0.0011823	112.6	0.730289	3.33481e-05	1896	1896	0	0	297971	297951	20	0	REGENIE_BETA=-1.008223;REGENIE_SE=2.924578;MAC=20.000000	No	13	non-PW
TTN	LoF	2	178729348	178730761	ref	LoF	phecode_425.1	Primary/intrinsic cardiomyopathies	LoF	0.364867	0.0011823	112.6	0.730289	3.33481e-05	1896	1896	0	0	297971	297951	20	0	REGENIE_BETA=-1.008223;REGENIE_SE=2.924578;MAC=20.000000	No	13	non-PW
TTN	LoF	2	178729423	178731058	ref	LoF	phecode_425.1	Primary/intrinsic cardiomyopathies	LoF	0.364859	0.00115709	115.049	0.731254	3.33481e-05	1896	1896	0	0	297971	297951	20	0	REGENIE_BETA=-1.008243;REGENIE_SE=2.935564;MAC=20.000000	No	13	non-PW
TTN	LoF	2	178729423	178731058	ref	LoF	phecode_425.1	Primary/intrinsic cardiomyopathies	LoF	0.364859	0.00115709	115.049	0.731254	3.33481e-05	1896	1896	0	0	297971	297951	20	0	REGENIE_BETA=-1.008243;REGENIE_SE=2.935564;MAC=20.000000	No	13	non-PW
TTN	LoF	2	178729445	178731081	ref	LoF	phecode_425.1	Primary/intrinsic cardiomyopathies	LoF	0.364846	0.00117711	113.085	0.730471	3.33481e-05	1896	1896	0	0	297971	297951	20	0	REGENIE_BETA=-1.008280;REGENIE_SE=2.926797;MAC=20.000000	No	13	non-PW
TTN	LoF	2	178729558	178731084	ref	LoF	phecode_425.1	Primary/intrinsic cardiomyopathies	LoF	0.365079	0.00101147	131.771	0.73734	3.33481e-05	1896	1896	0	0	297971	297951	20	0	REGENIE_BETA=-1.007641;REGENIE_SE=3.004499;MAC=20.000000	No	13	non-PW
TTN	LoF	2	178535255	178536541	ref	LoF	phecode_425.1	Primary/intrinsic cardiomyopathies	LoF	13.7505	2.3441	80.6609	0.0269214	3.33481e-05	1896	1895	1	0	297971	297952	19	0	REGENIE_BETA=2.621079;REGENIE_SE=0.902657;MAC=20.000000	No	13	non-PW
TTN	LoF	2	178729559	178731304	ref	LoF	phecode_425.1	Primary/intrinsic cardiomyopathies	LoF	0.365001	0.00126672	105.173	0.727247	3.66829e-05	1896	1896	0	0	297971	297949	22	0	REGENIE_BETA=-1.007856;REGENIE_SE=2.889576;MAC=22.000000	No	16	non-PW
TTN	LoF	2	178729712	178731304	ref	LoF	phecode_425.1	Primary/intrinsic cardiomyopathies	LoF	0.364954	0.00114005	116.83	0.731997	3.50155e-05	1896	1896	0	0	297971	297950	21	0	REGENIE_BETA=-1.007983;REGENIE_SE=2.943268;MAC=21.000000	No	15	non-PW
TTN	LoF	2	178729847	178731717	ref	LoF	phecode_425.1	Primary/intrinsic cardiomyopathies	LoF	0.364852	0.00114544	116.215	0.731702	3.33481e-05	1896	1896	0	0	297971	297951	20	0	REGENIE_BETA=-1.008264;REGENIE_SE=2.940720;MAC=20.000000	No	15	non-PW
TTN	LoF	2	178730532	178731754	ref	LoF	phecode_425.1	Primary/intrinsic cardiomyopathies	LoF	0.364865	0.00113606	117.183	0.73208	3.33481e-05	1896	1896	0	0	297971	297951	20	0	REGENIE_BETA=-1.008228;REGENIE_SE=2.944932;MAC=20.000000	No	15	non-PW
TTN	LoF	2	178730532	178731754	ref	LoF	phecode_425.1	Primary/intrinsic cardiomyopathies	LoF	0.364865	0.00113606	117.183	0.73208	3.33481e-05	1896	1896	0	0	297971	297951	20	0	REGENIE_BETA=-1.008228;REGENIE_SE=2.944932;MAC=20.000000	No	15	non-PW
TTN	LoF	2	178730677	178731843	ref	LoF	phecode_425.1	Primary/intrinsic cardiomyopathies	LoF	0.364892	0.000988255	134.728	0.738184	3.33481e-05	1896	1896	0	0	297971	297951	20	0	REGENIE_BETA=-1.008155;REGENIE_SE=3.016083;MAC=20.000000	No	15	non-PW
TTN	LoF	2	178730709	178732108	ref	LoF	phecode_425.1	Primary/intrinsic cardiomyopathies	LoF	0.364893	0.00100731	132.18	0.737367	3.33481e-05	1896	1896	0	0	297971	297951	20	0	REGENIE_BETA=-1.008152;REGENIE_SE=3.006339;MAC=20.000000	No	15	non-PW
TTN	LoF	2	178730718	178732641	ref	LoF	phecode_425.1	Primary/intrinsic cardiomyopathies	LoF	10.0586	1.80336	56.1042	0.0426207	4.00177e-05	1896	1895	1	0	297971	297948	23	0	REGENIE_BETA=2.308430;REGENIE_SE=0.876945;MAC=24.000000	No	16	non-PW
TTN	LoF	2	178730761	178732641	ref	LoF	phecode_425.1	Primary/intrinsic cardiomyopathies	LoF	10.806	1.91712	60.9088	0.0382883	3.66829e-05	1896	1895	1	0	297971	297950	21	0	REGENIE_BETA=2.380101;REGENIE_SE=0.882300;MAC=22.000000	No	15	non-PW
TTN	LoF	2	178731058	178732927	ref	LoF	phecode_425.1	Primary/intrinsic cardiomyopathies	LoF	10.8666	1.92408	61.3715	0.0379883	3.50155e-05	1896	1895	1	0	297971	297951	20	0	REGENIE_BETA=2.385697;REGENIE_SE=0.883306;MAC=21.000000	No	15	non-PW
TTN	LoF	2	178535508	178536541	ref	LoF	phecode_425.1	Primary/intrinsic cardiomyopathies	LoF	14.4085	2.42891	85.4724	0.0251743	3.16807e-05	1896	1895	1	0	297971	297953	18	0	REGENIE_BETA=2.667819;REGENIE_SE=0.908371;MAC=19.000000	No	12	non-PW
TTN	LoF	2	178731058	178732927	ref	LoF	phecode_425.1	Primary/intrinsic cardiomyopathies	LoF	10.8666	1.92408	61.3715	0.0379883	3.50155e-05	1896	1895	1	0	297971	297951	20	0	REGENIE_BETA=2.385697;REGENIE_SE=0.883306;MAC=21.000000	No	15	non-PW
TTN	LoF	2	178731081	178732927	ref	LoF	phecode_425.1	Primary/intrinsic cardiomyopathies	LoF	11.0541	1.94932	62.6855	0.0370465	3.33481e-05	1896	1895	1	0	297971	297952	19	0	REGENIE_BETA=2.402805;REGENIE_SE=0.885386;MAC=20.000000	No	14	non-PW
TTN	LoF	2	178731084	178733098	ref	LoF	phecode_425.1	Primary/intrinsic cardiomyopathies	LoF	39.9386	0.571144	2792.8	0.0888486	6.00266e-05	1896	1895	1	0	297971	297936	35	0	REGENIE_BETA=3.687344;REGENIE_SE=2.167110;MAC=36.000000	No	14	PWpos
TTN	LoF	2	178731173	178733098	ref	LoF	phecode_425.1	Primary/intrinsic cardiomyopathies	LoF	46.4999	0.621095	3481.34	0.081217	5.83592e-05	1896	1895	1	0	297971	297937	34	0	REGENIE_BETA=3.839451;REGENIE_SE=2.201940;MAC=35.000000	No	13	PWpos
TTN	LoF	2	178731304	178733098	ref	LoF	phecode_425.1	Primary/intrinsic cardiomyopathies	LoF	48.1023	0.632886	3656.01	0.0796138	5.66918e-05	1896	1895	1	0	297971	297938	33	0	REGENIE_BETA=3.873331;REGENIE_SE=2.209631;MAC=34.000000	No	12	PWpos
TTN	LoF	2	178731717	178733098	ref	LoF	phecode_425.1	Primary/intrinsic cardiomyopathies	LoF	90.0671	0.904867	8964.94	0.0551903	5.16896e-05	1896	1895	1	0	297971	297941	30	0	REGENIE_BETA=4.500555;REGENIE_SE=2.347248;MAC=31.000000	No	9	PWpos
TTN	LoF	2	178731754	178733098	ref	LoF	phecode_425.1	Primary/intrinsic cardiomyopathies	LoF	8.72207	1.59702	47.6353	0.0527607	5.00222e-05	1896	1895	1	0	297971	297942	29	0	REGENIE_BETA=2.165857;REGENIE_SE=0.866199;MAC=30.000000	No	8	non-PW
TTN	LoF	2	178731843	178733098	ref	LoF	phecode_425.1	Primary/intrinsic cardiomyopathies	LoF	9.23968	1.68404	50.6947	0.0483183	4.83548e-05	1896	1895	1	0	297971	297943	28	0	REGENIE_BETA=2.223508;REGENIE_SE=0.868543;MAC=29.000000	No	7	non-PW
TTN	LoF	2	178732108	178733098	ref	LoF	phecode_425.1	Primary/intrinsic cardiomyopathies	LoF	9.36494	1.70275	51.5062	0.0473643	4.66874e-05	1896	1895	1	0	297971	297944	27	0	REGENIE_BETA=2.236973;REGENIE_SE=0.869776;MAC=28.000000	No	6	non-PW
TTN	LoF	2	178732312	178733098	ref	LoF	phecode_425.1	Primary/intrinsic cardiomyopathies	LoF	9.63007	1.74348	53.1915	0.045432	4.502e-05	1896	1895	1	0	297971	297945	26	0	REGENIE_BETA=2.264891;REGENIE_SE=0.871959;MAC=27.000000	No	5	non-PW
TTN	LoF	2	178535516	178536964	ref	LoF	phecode_425.1	Primary/intrinsic cardiomyopathies	LoF	15.4464	2.57997	92.4778	0.0227306	3.16807e-05	1896	1895	1	0	297971	297953	18	0	REGENIE_BETA=2.737374;REGENIE_SE=0.913075;MAC=19.000000	No	14	non-PW
TTN	LoF	2	178732641	178733098	ref	LoF	phecode_425.1	Primary/intrinsic cardiomyopathies	LoF	9.77193	1.76422	54.1261	0.0444614	4.33526e-05	1896	1895	1	0	297971	297946	25	0	REGENIE_BETA=2.279514;REGENIE_SE=0.873385;MAC=26.000000	No	4	non-PW
TTN	LoF	2	178732641	178733098	ref	LoF	phecode_425.1	Primary/intrinsic cardiomyopathies	LoF	9.77193	1.76422	54.1261	0.0444614	4.33526e-05	1896	1895	1	0	297971	297946	25	0	REGENIE_BETA=2.279514;REGENIE_SE=0.873385;MAC=26.000000	No	4	non-PW
TTN	LoF	2	178732641	178733098	ref	LoF	phecode_425.1	Primary/intrinsic cardiomyopathies	LoF	9.77193	1.76422	54.1261	0.0444614	4.33526e-05	1896	1895	1	0	297971	297946	25	0	REGENIE_BETA=2.279514;REGENIE_SE=0.873385;MAC=26.000000	No	4	non-PW
TTN	LoF	2	178732888	178733098	ref	LoF	phecode_425.1	Primary/intrinsic cardiomyopathies	LoF	0.365356	0.000676265	197.386	0.753793	3.33481e-05	1896	1896	0	0	297971	297951	20	0	REGENIE_BETA=-1.006882;REGENIE_SE=3.210285;MAC=20.000000	No	3	non-PW
TTN	LoF	2	178732927	178733238	ref	LoF	phecode_425.1	Primary/intrinsic cardiomyopathies	LoF	0.365342	0.000690274	193.365	0.753003	3.33481e-05	1896	1896	0	0	297971	297951	20	0	REGENIE_BETA=-1.006920;REGENIE_SE=3.199805;MAC=20.000000	No	3	non-PW
TTN	LoF	2	178733098	178733371	ref	LoF	phecode_425.1	Primary/intrinsic cardiomyopathies	LoF	0.364989	0.00404688	32.9185	0.66081	5.50244e-05	1896	1896	0	0	297971	297938	33	0	REGENIE_BETA=-1.007888;REGENIE_SE=2.296941;MAC=33.000000	No	3	non-PW
TTN	LoF	2	178733238	178733497	ref	LoF	phecode_425.1	Primary/intrinsic cardiomyopathies	LoF	0.364777	0.00222206	59.8823	0.698388	3.66829e-05	1896	1896	0	0	297971	297949	22	0	REGENIE_BETA=-1.008470;REGENIE_SE=2.602523;MAC=22.000000	No	3	non-PW
TTN	LoF	2	178733371	178733497	ref	LoF	phecode_425.1	Primary/intrinsic cardiomyopathies	LoF	0.364747	0.00197884	67.2315	0.704745	3.50155e-05	1896	1896	0	0	297971	297950	21	0	REGENIE_BETA=-1.008552;REGENIE_SE=2.661627;MAC=21.000000	No	2	non-PW
TTN	LoF	2	178733497	178733625	ref	LoF	phecode_425.1	Primary/intrinsic cardiomyopathies	LoF	0.365329	0.000932021	143.2	0.741007	3.33481e-05	1896	1896	0	0	297971	297951	20	0	REGENIE_BETA=-1.006956;REGENIE_SE=3.046586;MAC=20.000000	No	4	non-PW
TTN	LoF	2	178733518	178734500	ref	LoF	phecode_425.1	Primary/intrinsic cardiomyopathies	LoF	0.365151	0.0017716	75.2625	0.710958	4.00177e-05	1896	1896	0	0	297971	297947	24	0	REGENIE_BETA=-1.007444;REGENIE_SE=2.718634;MAC=24.000000	No	5	non-PW
TTN	LoF	2	178535670	178537088	ref	LoF	phecode_425.1	Primary/intrinsic cardiomyopathies	LoF	15.5895	2.59926	93.5007	0.0224322	3.16807e-05	1896	1895	1	0	297971	297953	18	0	REGENIE_BETA=2.746597;REGENIE_SE=0.913982;MAC=19.000000	No	14	non-PW
TTN	LoF	2	178733519	178735685	ref	LoF	phecode_425.1	Primary/intrinsic cardiomyopathies	LoF	0.364937	0.00115499	115.308	0.7314	3.50155e-05	1896	1896	0	0	297971	297950	21	0	REGENIE_BETA=-1.008030;REGENIE_SE=2.936602;MAC=21.000000	No	11	non-PW
TTN	LoF	2	178733625	178735685	ref	LoF	phecode_425.1	Primary/intrinsic cardiomyopathies	LoF	0.364885	0.00104113	127.882	0.735936	3.33481e-05	1896	1896	0	0	297971	297951	20	0	REGENIE_BETA=-1.008173;REGENIE_SE=2.989483;MAC=20.000000	No	10	non-PW
TTN	LoF	2	178734478	178735826	ref	LoF	phecode_425.1	Primary/intrinsic cardiomyopathies	LoF	0.364845	0.00109196	121.902	0.733819	3.33481e-05	1896	1896	0	0	297971	297951	20	0	REGENIE_BETA=-1.008282;REGENIE_SE=2.965103;MAC=20.000000	No	10	non-PW
TTN	LoF	2	178734500	178739537	ref	LoF	phecode_425.1	Primary/intrinsic cardiomyopathies	LoF	0.365068	0.000916393	145.434	0.741506	3.33481e-05	1896	1896	0	0	297971	297951	20	0	REGENIE_BETA=-1.007672;REGENIE_SE=3.054848;MAC=20.000000	No	12	non-PW
TTN	LoF	2	178734535	178740303	ref	LoF	phecode_425.1	Primary/intrinsic cardiomyopathies	LoF	12.8388	2.27055	72.5962	0.0290918	3.33481e-05	1896	1895	1	0	297971	297952	19	0	REGENIE_BETA=2.552468;REGENIE_SE=0.883917;MAC=20.000000	No	18	non-PW
TTN	LoF	2	178734608	178740364	ref	LoF	phecode_425.1	Primary/intrinsic cardiomyopathies	LoF	13.4622	2.36847	76.5183	0.0270654	3.33481e-05	1896	1895	1	0	297971	297952	19	0	REGENIE_BETA=2.599888;REGENIE_SE=0.886568;MAC=20.000000	No	18	non-PW
TTN	LoF	2	178734608	178740364	ref	LoF	phecode_425.1	Primary/intrinsic cardiomyopathies	LoF	13.4622	2.36847	76.5183	0.0270654	3.33481e-05	1896	1895	1	0	297971	297952	19	0	REGENIE_BETA=2.599888;REGENIE_SE=0.886568;MAC=20.000000	No	18	non-PW
TTN	LoF	2	178734706	178740461	ref	LoF	phecode_425.1	Primary/intrinsic cardiomyopathies	LoF	13.1244	2.31575	74.3817	0.0281303	3.33481e-05	1896	1895	1	0	297971	297952	19	0	REGENIE_BETA=2.574471;REGENIE_SE=0.885087;MAC=20.000000	No	18	non-PW
TTN	LoF	2	178734839	178740491	ref	LoF	phecode_425.1	Primary/intrinsic cardiomyopathies	LoF	15.5708	4.00876	60.4799	0.0031063	4.33526e-05	1896	1894	2	0	297971	297947	24	0	REGENIE_BETA=2.745396;REGENIE_SE=0.692316;MAC=26.000000	No	18	non-PW
TTN	LoF	2	178735509	178740491	ref	LoF	phecode_425.1	Primary/intrinsic cardiomyopathies	LoF	16.6577	4.26248	65.0982	0.00264121	4.16851e-05	1896	1894	2	0	297971	297948	23	0	REGENIE_BETA=2.812874;REGENIE_SE=0.695432;MAC=25.000000	No	17	non-PW
TTN	LoF	2	178535673	178537340	ref	LoF	phecode_425.1	Primary/intrinsic cardiomyopathies	LoF	13.5792	2.31319	79.714	0.0274796	3.50155e-05	1896	1895	1	0	297971	297951	20	0	REGENIE_BETA=2.608536;REGENIE_SE=0.903032;MAC=21.000000	No	14	non-PW
TTN	LoF	2	178735509	178740491	ref	LoF	phecode_425.1	Primary/intrinsic cardiomyopathies	LoF	16.6577	4.26248	65.0982	0.00264121	4.16851e-05	1896	1894	2	0	297971	297948	23	0	REGENIE_BETA=2.812874;REGENIE_SE=0.695432;MAC=25.000000	No	17	non-PW
TTN	LoF	2	178735682	178740491	ref	LoF	phecode_425.1	Primary/intrinsic cardiomyopathies	LoF	17.6798	4.49234	69.5797	0.00229419	4.00177e-05	1896	1894	2	0	297971	297949	22	0	REGENIE_BETA=2.872424;REGENIE_SE=0.699017;MAC=24.000000	No	16	PWpos
TTN	LoF	2	178735682	178740491	ref	LoF	phecode_425.1	Primary/intrinsic cardiomyopathies	LoF	17.6798	4.49234	69.5797	0.00229419	4.00177e-05	1896	1894	2	0	297971	297949	22	0	REGENIE_BETA=2.872424;REGENIE_SE=0.699017;MAC=24.000000	No	16	PWpos
TTN	LoF	2	178735685	178740491	ref	LoF	phecode_425.1	Primary/intrinsic cardiomyopathies	LoF	17.8013	4.51551	70.1775	0.00225941	3.83503e-05	1896	1894	2	0	297971	297950	21	0	REGENIE_BETA=2.879273;REGENIE_SE=0.699887;MAC=23.000000	No	15	PWpos
TTN	LoF	2	178735826	178740491	ref	LoF	phecode_425.1	Primary/intrinsic cardiomyopathies	LoF	18.5571	4.66129	73.8774	0.00205853	3.33481e-05	1896	1894	2	0	297971	297953	18	0	REGENIE_BETA=2.920850;REGENIE_SE=0.704889;MAC=20.000000	No	14	PWpos
TTN	LoF	2	178735924	178740619	ref	LoF	phecode_425.1	Primary/intrinsic cardiomyopathies	LoF	19.0753	4.78331	76.0698	0.00192546	3.33481e-05	1896	1894	2	0	297971	297953	18	0	REGENIE_BETA=2.948392;REGENIE_SE=0.705757;MAC=20.000000	No	14	PWpos
TTN	LoF	2	178738208	178740646	ref	LoF	phecode_425.1	Primary/intrinsic cardiomyopathies	LoF	18.0522	4.56434	71.397	0.00218884	3.50155e-05	1896	1894	2	0	297971	297952	19	0	REGENIE_BETA=2.893265;REGENIE_SE=0.701539;MAC=21.000000	No	14	PWpos
TTN	LoF	2	178738208	178740646	ref	LoF	phecode_425.1	Primary/intrinsic cardiomyopathies	LoF	18.0522	4.56434	71.397	0.00218884	3.50155e-05	1896	1894	2	0	297971	297952	19	0	REGENIE_BETA=2.893265;REGENIE_SE=0.701539;MAC=21.000000	No	14	PWpos
TTN	LoF	2	178739537	178740646	ref	LoF	phecode_425.1	Primary/intrinsic cardiomyopathies	LoF	18.7661	4.71074	74.7584	0.0020032	3.33481e-05	1896	1894	2	0	297971	297953	18	0	REGENIE_BETA=2.932053;REGENIE_SE=0.705221;MAC=20.000000	No	13	PWpos
TTN	LoF	2	178739537	178740646	ref	LoF	phecode_425.1	Primary/intrinsic cardiomyopathies	LoF	18.7661	4.71074	74.7584	0.0020032	3.33481e-05	1896	1894	2	0	297971	297953	18	0	REGENIE_BETA=2.932053;REGENIE_SE=0.705221;MAC=20.000000	No	13	PWpos
TTN	LoF	2	178535729	178537340	ref	LoF	phecode_425.1	Primary/intrinsic cardiomyopathies	LoF	14.8947	2.50288	88.6385	0.0239835	3.33481e-05	1896	1895	1	0	297971	297952	19	0	REGENIE_BETA=2.701005;REGENIE_SE=0.909997;MAC=20.000000	No	13	non-PW
TTN	LoF	2	178739840	178740669	ref	LoF	phecode_425.1	Primary/intrinsic cardiomyopathies	LoF	18.9596	4.75042	75.6706	0.00195682	3.33481e-05	1896	1894	2	0	297971	297953	18	0	REGENIE_BETA=2.942311;REGENIE_SE=0.706176;MAC=20.000000	No	13	PWpos
TTN	LoF	2	178739984	178740754	ref	LoF	phecode_425.1	Primary/intrinsic cardiomyopathies	LoF	17.4114	4.42356	68.5324	0.00238304	3.66829e-05	1896	1894	2	0	297971	297951	20	0	REGENIE_BETA=2.857125;REGENIE_SE=0.699085;MAC=22.000000	No	13	non-PW
TTN	LoF	2	178739984	178740754	ref	LoF	phecode_425.1	Primary/intrinsic cardiomyopathies	LoF	17.4114	4.42356	68.5324	0.00238304	3.66829e-05	1896	1894	2	0	297971	297951	20	0	REGENIE_BETA=2.857125;REGENIE_SE=0.699085;MAC=22.000000	No	13	non-PW
TTN	LoF	2	178740005	178740754	ref	LoF	phecode_425.1	Primary/intrinsic cardiomyopathies	LoF	19.0656	4.81241	75.5332	0.00190982	3.50155e-05	1896	1894	2	0	297971	297952	19	0	REGENIE_BETA=2.947885;REGENIE_SE=0.702404;MAC=21.000000	No	12	PWpos
TTN	LoF	2	178740125	178740754	ref	LoF	phecode_425.1	Primary/intrinsic cardiomyopathies	LoF	19.8619	4.97576	79.2838	0.00173914	3.33481e-05	1896	1894	2	0	297971	297953	18	0	REGENIE_BETA=2.988806;REGENIE_SE=0.706252;MAC=20.000000	No	11	PWpos
TTN	LoF	2	178740174	178740827	ref	LoF	phecode_425.1	Primary/intrinsic cardiomyopathies	LoF	11.328	2.00244	64.0837	0.0355438	3.33481e-05	1896	1895	1	0	297971	297952	19	0	REGENIE_BETA=2.427278;REGENIE_SE=0.884155;MAC=20.000000	No	11	non-PW
TTN	LoF	2	178740294	178740857	ref	LoF	phecode_425.1	Primary/intrinsic cardiomyopathies	LoF	11.7271	2.06486	66.6022	0.0337305	3.33481e-05	1896	1895	1	0	297971	297952	19	0	REGENIE_BETA=2.461899;REGENIE_SE=0.886158;MAC=20.000000	No	11	non-PW
TTN	LoF	2	178740303	178740970	ref	LoF	phecode_425.1	Primary/intrinsic cardiomyopathies	LoF	30.2518	9.06547	100.952	5.42102e-05	3.50155e-05	1896	1893	3	0	297971	297953	18	0	REGENIE_BETA=3.409557;REGENIE_SE=0.614850;MAC=21.000000	No	11	PWpos
TTN	LoF	2	178740364	178740970	ref	LoF	phecode_425.1	Primary/intrinsic cardiomyopathies	LoF	33.7363	10.0333	113.437	3.76964e-05	3.33481e-05	1896	1893	3	0	297971	297954	17	0	REGENIE_BETA=3.518575;REGENIE_SE=0.618720;MAC=20.000000	No	10	PWpos
TTN	LoF	2	178740364	178740970	ref	LoF	phecode_425.1	Primary/intrinsic cardiomyopathies	LoF	33.7363	10.0333	113.437	3.76964e-05	3.33481e-05	1896	1893	3	0	297971	297954	17	0	REGENIE_BETA=3.518575;REGENIE_SE=0.618720;MAC=20.000000	No	10	PWpos
TTN	LoF	2	178677634	178677634	ref	LoF	phecode_425.1	Primary/intrinsic cardiomyopathies	LoF	0.36433	0.015176	8.74646	0.533521	9.50434e-05	1896	1896	0	0	297967	297910	57	0	REGENIE_BETA=-1.009695;REGENIE_SE=1.621634;MAC=57.000000	chr2:178677634:TG:T	1	non-PW
TTN	LoF	2	178535987	178537490	ref	LoF	phecode_425.1	Primary/intrinsic cardiomyopathies	LoF	24.2095	5.92434	98.9303	0.00111724	3.66829e-05	1896	1894	2	0	297971	297951	20	0	REGENIE_BETA=3.186743;REGENIE_SE=0.718214;MAC=22.000000	No	14	PWpos
TTN	LoF	2	178740461	178741007	ref	LoF	phecode_425.1	Primary/intrinsic cardiomyopathies	LoF	32.9832	9.84757	110.473	4.03715e-05	3.33481e-05	1896	1893	3	0	297971	297954	17	0	REGENIE_BETA=3.495998;REGENIE_SE=0.616733;MAC=20.000000	No	10	PWpos
TTN	LoF	2	178740491	178741025	ref	LoF	phecode_425.1	Primary/intrinsic cardiomyopathies	LoF	44.8341	14.8944	134.957	9.61976e-07	3.33481e-05	1896	1892	4	0	297971	297955	16	0	REGENIE_BETA=3.802970;REGENIE_SE=0.562247;MAC=20.000000	No	10	PWpos
TTN	LoF	2	178740619	178741320	ref	LoF	phecode_425.1	Primary/intrinsic cardiomyopathies	LoF	45.8379	15.6249	134.472	7.67385e-07	3.66829e-05	1896	1892	4	0	297971	297953	18	0	REGENIE_BETA=3.825111;REGENIE_SE=0.549114;MAC=22.000000	No	13	PWpos
TTN	LoF	2	178740646	178741320	ref	LoF	phecode_425.1	Primary/intrinsic cardiomyopathies	LoF	48.2148	16.2915	142.693	6.32242e-07	3.50155e-05	1896	1892	4	0	297971	297954	17	0	REGENIE_BETA=3.875667;REGENIE_SE=0.553595;MAC=21.000000	No	12	PWpos
TTN	LoF	2	178740669	178741361	ref	LoF	phecode_425.1	Primary/intrinsic cardiomyopathies	LoF	52.8431	17.6873	157.875	4.34305e-07	3.33481e-05	1896	1892	4	0	297971	297955	16	0	REGENIE_BETA=3.967326;REGENIE_SE=0.558417;MAC=20.000000	No	12	PWpos
TTN	LoF	2	178740754	178741575	ref	LoF	phecode_425.1	Primary/intrinsic cardiomyopathies	LoF	49.0648	16.624	144.812	5.77719e-07	3.50155e-05	1896	1892	4	0	297971	297954	17	0	REGENIE_BETA=3.893142;REGENIE_SE=0.552201;MAC=21.000000	No	12	PWpos
TTN	LoF	2	178740827	178741871	ref	LoF	phecode_425.1	Primary/intrinsic cardiomyopathies	LoF	52.021	17.4851	154.77	4.57164e-07	3.33481e-05	1896	1892	4	0	297971	297955	16	0	REGENIE_BETA=3.951647;REGENIE_SE=0.556284;MAC=20.000000	No	13	PWpos
TTN	LoF	2	178740857	178741922	ref	LoF	phecode_425.1	Primary/intrinsic cardiomyopathies	LoF	49.6171	16.6686	147.695	5.67111e-07	3.33481e-05	1896	1892	4	0	297971	297955	16	0	REGENIE_BETA=3.904335;REGENIE_SE=0.556546;MAC=20.000000	No	13	PWpos
TTN	LoF	2	178740970	178756221	ref	LoF	phecode_425.1	Primary/intrinsic cardiomyopathies	LoF	45.6771	15.4111	135.383	8.11375e-07	3.50155e-05	1896	1892	4	0	297971	297954	17	0	REGENIE_BETA=3.821598;REGENIE_SE=0.554352;MAC=21.000000	No	14	PWpos
TTN	LoF	2	178740970	178756221	ref	LoF	phecode_425.1	Primary/intrinsic cardiomyopathies	LoF	45.6771	15.4111	135.383	8.11375e-07	3.50155e-05	1896	1892	4	0	297971	297954	17	0	REGENIE_BETA=3.821598;REGENIE_SE=0.554352;MAC=21.000000	No	14	PWpos
TTN	LoF	2	178535987	178537490	ref	LoF	phecode_425.1	Primary/intrinsic cardiomyopathies	LoF	24.2095	5.92434	98.9303	0.00111724	3.66829e-05	1896	1894	2	0	297971	297951	20	0	REGENIE_BETA=3.186743;REGENIE_SE=0.718214;MAC=22.000000	No	14	PWpos
TTN	LoF	2	178741007	178756286	ref	LoF	phecode_425.1	Primary/intrinsic cardiomyopathies	LoF	25.0334	6.278	99.8203	0.000956054	3.33481e-05	1896	1894	2	0	297971	297953	18	0	REGENIE_BETA=3.220212;REGENIE_SE=0.705707;MAC=20.000000	No	14	PWpos
TTN	LoF	2	178741025	178756342	ref	LoF	phecode_425.1	Primary/intrinsic cardiomyopathies	LoF	22.7039	5.66416	91.005	0.00124211	3.33481e-05	1896	1894	2	0	297971	297953	18	0	REGENIE_BETA=3.122537;REGENIE_SE=0.708369;MAC=20.000000	No	14	PWpos
TTN	LoF	2	178741104	178756362	ref	LoF	phecode_425.1	Primary/intrinsic cardiomyopathies	LoF	12.1629	2.16294	68.3958	0.0316262	3.50155e-05	1896	1895	1	0	297971	297951	20	0	REGENIE_BETA=2.498390;REGENIE_SE=0.881099;MAC=21.000000	No	14	non-PW
TTN	LoF	2	178741255	178756362	ref	LoF	phecode_425.1	Primary/intrinsic cardiomyopathies	LoF	13.036	2.29936	73.9059	0.0284632	3.33481e-05	1896	1895	1	0	297971	297952	19	0	REGENIE_BETA=2.567713;REGENIE_SE=0.885261;MAC=20.000000	No	13	non-PW
TTN	LoF	2	178741255	178756362	ref	LoF	phecode_425.1	Primary/intrinsic cardiomyopathies	LoF	13.036	2.29936	73.9059	0.0284632	3.33481e-05	1896	1895	1	0	297971	297952	19	0	REGENIE_BETA=2.567713;REGENIE_SE=0.885261;MAC=20.000000	No	13	non-PW
TTN	LoF	2	178741304	178756423	ref	LoF	phecode_425.1	Primary/intrinsic cardiomyopathies	LoF	11.8405	2.08653	67.1915	0.0331854	3.33481e-05	1896	1895	1	0	297971	297952	19	0	REGENIE_BETA=2.471524;REGENIE_SE=0.885742;MAC=20.000000	No	13	non-PW
TTN	LoF	2	178741304	178756423	ref	LoF	phecode_425.1	Primary/intrinsic cardiomyopathies	LoF	11.8405	2.08653	67.1915	0.0331854	3.33481e-05	1896	1895	1	0	297971	297952	19	0	REGENIE_BETA=2.471524;REGENIE_SE=0.885742;MAC=20.000000	No	13	non-PW
TTN	LoF	2	178741320	178756620	ref	LoF	phecode_425.1	Primary/intrinsic cardiomyopathies	LoF	0.364685	0.00171764	77.4288	0.712138	3.66829e-05	1896	1896	0	0	297971	297949	22	0	REGENIE_BETA=-1.008721;REGENIE_SE=2.733764;MAC=22.000000	No	14	non-PW
TTN	LoF	2	178741361	178756624	ref	LoF	phecode_425.1	Primary/intrinsic cardiomyopathies	LoF	0.364534	0.00435209	30.5337	0.655109	5.00222e-05	1896	1896	0	0	297971	297941	30	0	REGENIE_BETA=-1.009135;REGENIE_SE=2.259207;MAC=30.000000	No	14	non-PW
TTN	LoF	2	178741575	178756624	ref	LoF	phecode_425.1	Primary/intrinsic cardiomyopathies	LoF	0.364504	0.00404356	32.858	0.660354	4.83548e-05	1896	1896	0	0	297971	297942	29	0	REGENIE_BETA=-1.009217;REGENIE_SE=2.296681;MAC=29.000000	No	13	non-PW
TTN	LoF	2	178535987	178537490	ref	LoF	phecode_425.1	Primary/intrinsic cardiomyopathies	LoF	24.2095	5.92434	98.9303	0.00111724	3.66829e-05	1896	1894	2	0	297971	297951	20	0	REGENIE_BETA=3.186743;REGENIE_SE=0.718214;MAC=22.000000	No	14	PWpos
TTN	LoF	2	178741797	178756624	ref	LoF	phecode_425.1	Primary/intrinsic cardiomyopathies	LoF	0.364426	0.00365567	36.3289	0.667264	4.502e-05	1896	1896	0	0	297971	297944	27	0	REGENIE_BETA=-1.009431;REGENIE_SE=2.348025;MAC=27.000000	No	12	non-PW
TTN	LoF	2	178741871	178756624	ref	LoF	phecode_425.1	Primary/intrinsic cardiomyopathies	LoF	0.364385	0.00339914	39.0618	0.672096	4.33526e-05	1896	1896	0	0	297971	297945	26	0	REGENIE_BETA=-1.009544;REGENIE_SE=2.385089;MAC=26.000000	No	11	non-PW
TTN	LoF	2	178741922	178756624	ref	LoF	phecode_425.1	Primary/intrinsic cardiomyopathies	LoF	0.36434	0.00318004	41.7427	0.676395	4.16851e-05	1896	1896	0	0	297971	297946	25	0	REGENIE_BETA=-1.009669;REGENIE_SE=2.419020;MAC=25.000000	No	10	non-PW
TTN	LoF	2	178756221	178756624	ref	LoF	phecode_425.1	Primary/intrinsic cardiomyopathies	LoF	0.364336	0.00278831	47.6061	0.684646	4.00177e-05	1896	1896	0	0	297971	297947	24	0	REGENIE_BETA=-1.009679;REGENIE_SE=2.486087;MAC=24.000000	No	9	non-PW
TTN	LoF	2	178756286	178756624	ref	LoF	phecode_425.1	Primary/intrinsic cardiomyopathies	LoF	0.364348	0.00232986	56.9775	0.695297	3.66829e-05	1896	1896	0	0	297971	297949	22	0	REGENIE_BETA=-1.009646;REGENIE_SE=2.577753;MAC=22.000000	No	7	non-PW
TTN	LoF	2	178756286	178756624	ref	LoF	phecode_425.1	Primary/intrinsic cardiomyopathies	LoF	0.364348	0.00232986	56.9775	0.695297	3.66829e-05	1896	1896	0	0	297971	297949	22	0	REGENIE_BETA=-1.009646;REGENIE_SE=2.577753;MAC=22.000000	No	7	non-PW
TTN	LoF	2	178756342	178756624	ref	LoF	phecode_425.1	Primary/intrinsic cardiomyopathies	LoF	0.364324	0.00228322	58.1337	0.696428	3.50155e-05	1896	1896	0	0	297971	297950	21	0	REGENIE_BETA=-1.009713;REGENIE_SE=2.588036;MAC=21.000000	No	6	non-PW
TTN	LoF	2	178756362	178756624	ref	LoF	phecode_425.1	Primary/intrinsic cardiomyopathies	LoF	0.364589	0.00172152	77.214	0.711937	3.33481e-05	1896	1896	0	0	297971	297951	20	0	REGENIE_BETA=-1.008985;REGENIE_SE=2.732481;MAC=20.000000	No	5	non-PW
TTN	LoF	2	178756423	178756636	ref	LoF	phecode_425.1	Primary/intrinsic cardiomyopathies	LoF	0.36456	0.00177722	74.7818	0.710265	3.33481e-05	1896	1896	0	0	297971	297951	20	0	REGENIE_BETA=-1.009065;REGENIE_SE=2.716192;MAC=20.000000	No	5	non-PW
TTN	LoF	2	178756477	178756677	ref	LoF	phecode_425.1	Primary/intrinsic cardiomyopathies	LoF	0.364784	0.00445095	29.8965	0.653736	5.00222e-05	1896	1896	0	0	297971	297941	30	0	REGENIE_BETA=-1.008449;REGENIE_SE=2.248097;MAC=30.000000	No	5	non-PW
TTN	LoF	2	178536091	178537490	ref	LoF	phecode_425.1	Primary/intrinsic cardiomyopathies	LoF	25.2741	6.12617	104.271	0.00101734	3.50155e-05	1896	1894	2	0	297971	297952	19	0	REGENIE_BETA=3.229779;REGENIE_SE=0.723079;MAC=21.000000	No	13	PWpos
TTN	LoF	2	178756477	178756677	ref	LoF	phecode_425.1	Primary/intrinsic cardiomyopathies	LoF	0.364784	0.00445095	29.8965	0.653736	5.00222e-05	1896	1896	0	0	297971	297941	30	0	REGENIE_BETA=-1.008449;REGENIE_SE=2.248097;MAC=30.000000	No	5	non-PW
TTN	LoF	2	178756620	178756677	ref	LoF	phecode_425.1	Primary/intrinsic cardiomyopathies	LoF	0.364754	0.00421288	31.5806	0.657696	4.83548e-05	1896	1896	0	0	297971	297942	29	0	REGENIE_BETA=-1.008533;REGENIE_SE=2.276101;MAC=29.000000	No	4	non-PW
TTN	LoF	2	178756624	178756677	ref	LoF	phecode_425.1	Primary/intrinsic cardiomyopathies	LoF	0.36467	0.00359513	36.9901	0.668646	4.33526e-05	1896	1896	0	0	297971	297945	26	0	REGENIE_BETA=-1.008763;REGENIE_SE=2.356887;MAC=26.000000	No	3	non-PW
TTN	LoF	2	178756636	178756795	ref	LoF	phecode_425.1	Primary/intrinsic cardiomyopathies	LoF	0.364173	0.00422316	31.4034	0.656899	4.33526e-05	1896	1896	0	0	297971	297945	26	0	REGENIE_BETA=-1.010127;REGENIE_SE=2.274044;MAC=26.000000	No	5	non-PW
TTN	LoF	2	178756677	178756795	ref	LoF	phecode_425.1	Primary/intrinsic cardiomyopathies	LoF	0.364104	0.00354606	37.3856	0.668988	4.00177e-05	1896	1896	0	0	297971	297947	24	0	REGENIE_BETA=-1.010316;REGENIE_SE=2.363105;MAC=24.000000	No	4	non-PW
TTN	LoF	2	178756720	178757630	ref	LoF	phecode_425.1	Primary/intrinsic cardiomyopathies	LoF	0.363777	0.00611381	21.6451	0.627635	5.16896e-05	1896	1896	0	0	297971	297940	31	0	REGENIE_BETA=-1.011214;REGENIE_SE=2.084728;MAC=31.000000	No	6	non-PW
TTN	LoF	2	178756720	178757630	ref	LoF	phecode_425.1	Primary/intrinsic cardiomyopathies	LoF	0.363777	0.00611381	21.6451	0.627635	5.16896e-05	1896	1896	0	0	297971	297940	31	0	REGENIE_BETA=-1.011214;REGENIE_SE=2.084728;MAC=31.000000	No	6	non-PW
TTN	LoF	2	178756768	178757630	ref	LoF	phecode_425.1	Primary/intrinsic cardiomyopathies	LoF	0.363783	0.00511207	25.8874	0.642149	4.83548e-05	1896	1896	0	0	297971	297942	29	0	REGENIE_BETA=-1.011197;REGENIE_SE=2.176037;MAC=29.000000	No	5	non-PW
TTN	LoF	2	178756795	178757630	ref	LoF	phecode_425.1	Primary/intrinsic cardiomyopathies	LoF	0.364094	0.0041719	31.7755	0.657692	4.66874e-05	1896	1896	0	0	297971	297943	28	0	REGENIE_BETA=-1.010344;REGENIE_SE=2.280165;MAC=28.000000	No	4	non-PW
TTN	LoF	2	178756798	178757721	ref	LoF	phecode_425.1	Primary/intrinsic cardiomyopathies	LoF	0.364138	0.00422998	31.3469	0.656746	4.66874e-05	1896	1896	0	0	297971	297943	28	0	REGENIE_BETA=-1.010222;REGENIE_SE=2.273173;MAC=28.000000	No	5	non-PW
TTN	LoF	2	178536180	178537490	ref	LoF	phecode_425.1	Primary/intrinsic cardiomyopathies	LoF	25.8569	6.22673	107.372	0.000969426	3.33481e-05	1896	1894	2	0	297971	297953	18	0	REGENIE_BETA=3.252576;REGENIE_SE=0.726404;MAC=20.000000	No	12	PWpos
TTN	LoF	2	178757540	178757721	ref	LoF	phecode_425.1	Primary/intrinsic cardiomyopathies	LoF	0.364091	0.00395177	33.5451	0.661535	4.502e-05	1896	1896	0	0	297971	297944	27	0	REGENIE_BETA=-1.010351;REGENIE_SE=2.307819;MAC=27.000000	No	4	non-PW
TTN	LoF	2	178757630	178757721	ref	LoF	phecode_425.1	Primary/intrinsic cardiomyopathies	LoF	0.36404	0.00370616	35.7582	0.665928	4.33526e-05	1896	1896	0	0	297971	297945	26	0	REGENIE_BETA=-1.010491;REGENIE_SE=2.340487;MAC=26.000000	No	3	non-PW
TTN	LoF	2	178757651	178766474	ref	LoF	phecode_425.1	Primary/intrinsic cardiomyopathies	LoF	11.709	2.1033	65.1839	0.0333868	3.50155e-05	1896	1895	1	0	297971	297951	20	0	REGENIE_BETA=2.460359;REGENIE_SE=0.875961;MAC=21.000000	No	8	non-PW
TTN	LoF	2	178757721	178766474	ref	LoF	phecode_425.1	Primary/intrinsic cardiomyopathies	LoF	12.9526	2.31708	72.4056	0.0284933	3.33481e-05	1896	1895	1	0	297971	297952	19	0	REGENIE_BETA=2.561296;REGENIE_SE=0.878071;MAC=20.000000	No	7	non-PW
TTN	LoF	2	178757721	178766474	ref	LoF	phecode_425.1	Primary/intrinsic cardiomyopathies	LoF	12.9526	2.31708	72.4056	0.0284933	3.33481e-05	1896	1895	1	0	297971	297952	19	0	REGENIE_BETA=2.561296;REGENIE_SE=0.878071;MAC=20.000000	No	7	non-PW
TTN	LoF	2	178758998	178767782	ref	LoF	phecode_425.1	Primary/intrinsic cardiomyopathies	LoF	11.3605	2.04292	63.1751	0.0349956	3.33481e-05	1896	1895	1	0	297971	297952	19	0	REGENIE_BETA=2.430145;REGENIE_SE=0.875407;MAC=20.000000	No	10	non-PW
TTN	LoF	2	178758998	178767782	ref	LoF	phecode_425.1	Primary/intrinsic cardiomyopathies	LoF	11.3605	2.04292	63.1751	0.0349956	3.33481e-05	1896	1895	1	0	297971	297952	19	0	REGENIE_BETA=2.430145;REGENIE_SE=0.875407;MAC=20.000000	No	10	non-PW
TTN	LoF	2	178759017	178768099	ref	LoF	phecode_425.1	Primary/intrinsic cardiomyopathies	LoF	10.3791	1.88279	57.2164	0.0402024	3.66829e-05	1896	1895	1	0	297971	297950	21	0	REGENIE_BETA=2.339798;REGENIE_SE=0.870956;MAC=22.000000	No	10	non-PW
TTN	LoF	2	178759090	178768099	ref	LoF	phecode_425.1	Primary/intrinsic cardiomyopathies	LoF	0.364973	0.00179891	74.0479	0.710004	3.50155e-05	1896	1896	0	0	297971	297950	21	0	REGENIE_BETA=-1.007932;REGENIE_SE=2.710582;MAC=21.000000	No	9	non-PW
TTN	LoF	2	178764303	178768099	ref	LoF	phecode_425.1	Primary/intrinsic cardiomyopathies	LoF	0.364938	0.00161909	82.2556	0.715362	3.33481e-05	1896	1896	0	0	297971	297951	20	0	REGENIE_BETA=-1.008029;REGENIE_SE=2.764265;MAC=20.000000	No	8	non-PW
TTN	LoF	2	178536229	178537753	ref	LoF	phecode_425.1	Primary/intrinsic cardiomyopathies	LoF	23.4227	5.66121	96.9092	0.00123077	3.33481e-05	1896	1894	2	0	297971	297953	18	0	REGENIE_BETA=3.153706;REGENIE_SE=0.724538;MAC=20.000000	No	12	PWpos
TTN	LoF	2	178764764	178769678	ref	LoF	phecode_425.1	Primary/intrinsic cardiomyopathies	LoF	0.364909	0.00243573	54.6687	0.693264	4.33526e-05	1896	1896	0	0	297971	297945	26	0	REGENIE_BETA=-1.008108;REGENIE_SE=2.555863;MAC=26.000000	No	8	non-PW
TTN	LoF	2	178766474	178769678	ref	LoF	phecode_425.1	Primary/intrinsic cardiomyopathies	LoF	0.364737	0.0014987	88.7657	0.71902	3.50155e-05	1896	1896	0	0	297971	297950	21	0	REGENIE_BETA=-1.008578;REGENIE_SE=2.803408;MAC=21.000000	No	7	non-PW
TTN	LoF	2	178766474	178769678	ref	LoF	phecode_425.1	Primary/intrinsic cardiomyopathies	LoF	0.364737	0.0014987	88.7657	0.71902	3.50155e-05	1896	1896	0	0	297971	297950	21	0	REGENIE_BETA=-1.008578;REGENIE_SE=2.803408;MAC=21.000000	No	7	non-PW
TTN	LoF	2	178766507	178769738	ref	LoF	phecode_425.1	Primary/intrinsic cardiomyopathies	LoF	0.364737	0.00126209	105.407	0.727195	3.33481e-05	1896	1896	0	0	297971	297951	20	0	REGENIE_BETA=-1.008579;REGENIE_SE=2.891078;MAC=20.000000	No	7	non-PW
TTN	LoF	2	178766547	178769746	ref	LoF	phecode_425.1	Primary/intrinsic cardiomyopathies	LoF	0.364562	0.00133224	99.761	0.724524	3.33481e-05	1896	1896	0	0	297971	297951	20	0	REGENIE_BETA=-1.009060;REGENIE_SE=2.863235;MAC=20.000000	No	7	non-PW
TTN	LoF	2	178766613	178770181	ref	LoF	phecode_425.1	Primary/intrinsic cardiomyopathies	LoF	0.364658	0.00161599	82.2873	0.715213	3.66829e-05	1896	1896	0	0	297971	297949	22	0	REGENIE_BETA=-1.008794;REGENIE_SE=2.764852;MAC=22.000000	No	7	non-PW
TTN	LoF	2	178767782	178770181	ref	LoF	phecode_425.1	Primary/intrinsic cardiomyopathies	LoF	0.364788	0.00124199	107.143	0.727978	3.50155e-05	1896	1896	0	0	297971	297950	21	0	REGENIE_BETA=-1.008438;REGENIE_SE=2.899339;MAC=21.000000	No	6	non-PW
TTN	LoF	2	178768099	178773558	ref	LoF	phecode_425.1	Primary/intrinsic cardiomyopathies	LoF	0.365041	0.00134431	99.125	0.724505	3.83503e-05	1896	1896	0	0	297971	297948	23	0	REGENIE_BETA=-1.007747;REGENIE_SE=2.859302;MAC=23.000000	No	8	non-PW
TTN	LoF	2	178769678	178773558	ref	LoF	phecode_425.1	Primary/intrinsic cardiomyopathies	LoF	0.365071	0.000827842	160.993	0.745672	3.33481e-05	1896	1896	0	0	297971	297951	20	0	REGENIE_BETA=-1.007664;REGENIE_SE=3.106702;MAC=20.000000	No	7	non-PW
TTN	LoF	2	178769738	178775155	ref	LoF	phecode_425.1	Primary/intrinsic cardiomyopathies	LoF	10.1823	1.82583	56.7842	0.0417282	3.50155e-05	1896	1895	1	0	297971	297951	20	0	REGENIE_BETA=2.320647;REGENIE_SE=0.876858;MAC=21.000000	No	11	non-PW
TTN	LoF	2	178536229	178537753	ref	LoF	phecode_425.1	Primary/intrinsic cardiomyopathies	LoF	23.4227	5.66121	96.9092	0.00123077	3.33481e-05	1896	1894	2	0	297971	297953	18	0	REGENIE_BETA=3.153706;REGENIE_SE=0.724538;MAC=20.000000	No	12	PWpos
TTN	LoF	2	178769746	178775155	ref	LoF	phecode_425.1	Primary/intrinsic cardiomyopathies	LoF	10.4671	1.86719	58.6767	0.0400505	3.33481e-05	1896	1895	1	0	297971	297952	19	0	REGENIE_BETA=2.348239;REGENIE_SE=0.879508;MAC=20.000000	No	10	non-PW
TTN	LoF	2	178770181	178775542	ref	LoF	phecode_425.1	Primary/intrinsic cardiomyopathies	LoF	9.03705	1.63896	49.8293	0.0500487	3.66829e-05	1896	1895	1	0	297971	297950	21	0	REGENIE_BETA=2.201333;REGENIE_SE=0.871072;MAC=22.000000	No	11	non-PW
TTN	LoF	2	178770181	178775542	ref	LoF	phecode_425.1	Primary/intrinsic cardiomyopathies	LoF	9.03705	1.63896	49.8293	0.0500487	3.66829e-05	1896	1895	1	0	297971	297950	21	0	REGENIE_BETA=2.201333;REGENIE_SE=0.871072;MAC=22.000000	No	11	non-PW
TTN	LoF	2	178773207	178775772	ref	LoF	phecode_425.1	Primary/intrinsic cardiomyopathies	LoF	9.71458	1.74262	54.1557	0.0449089	3.33481e-05	1896	1895	1	0	297971	297952	19	0	REGENIE_BETA=2.273628;REGENIE_SE=0.876667;MAC=20.000000	No	11	non-PW
TTN	LoF	2	178773207	178775772	ref	LoF	phecode_425.1	Primary/intrinsic cardiomyopathies	LoF	9.71458	1.74262	54.1557	0.0449089	3.33481e-05	1896	1895	1	0	297971	297952	19	0	REGENIE_BETA=2.273628;REGENIE_SE=0.876667;MAC=20.000000	No	11	non-PW
TTN	LoF	2	178773540	178776073	ref	LoF	phecode_425.1	Primary/intrinsic cardiomyopathies	LoF	9.32504	1.6818	51.7044	0.0477663	3.50155e-05	1896	1895	1	0	297971	297951	20	0	REGENIE_BETA=2.232703;REGENIE_SE=0.873913;MAC=21.000000	No	11	non-PW
TTN	LoF	2	178773540	178776073	ref	LoF	phecode_425.1	Primary/intrinsic cardiomyopathies	LoF	9.32504	1.6818	51.7044	0.0477663	3.50155e-05	1896	1895	1	0	297971	297951	20	0	REGENIE_BETA=2.232703;REGENIE_SE=0.873913;MAC=21.000000	No	11	non-PW
TTN	LoF	2	178773558	178776073	ref	LoF	phecode_425.1	Primary/intrinsic cardiomyopathies	LoF	9.8104	1.75794	54.7482	0.0442419	3.33481e-05	1896	1895	1	0	297971	297952	19	0	REGENIE_BETA=2.283443;REGENIE_SE=0.877211;MAC=20.000000	No	10	non-PW
TTN	LoF	2	178774068	178776745	ref	LoF	phecode_425.1	Primary/intrinsic cardiomyopathies	LoF	18.4793	4.66338	73.2271	0.00206209	3.33481e-05	1896	1894	2	0	297971	297953	18	0	REGENIE_BETA=2.916653;REGENIE_SE=0.702519;MAC=20.000000	No	13	PWpos
TTN	LoF	2	178774206	178776817	ref	LoF	phecode_425.1	Primary/intrinsic cardiomyopathies	LoF	17.8074	4.48457	70.7098	0.00227432	3.33481e-05	1896	1894	2	0	297971	297953	18	0	REGENIE_BETA=2.879613;REGENIE_SE=0.703569;MAC=20.000000	No	14	PWpos
TTN	LoF	2	178536229	178537753	ref	LoF	phecode_425.1	Primary/intrinsic cardiomyopathies	LoF	23.4227	5.66121	96.9092	0.00123077	3.33481e-05	1896	1894	2	0	297971	297953	18	0	REGENIE_BETA=3.153706;REGENIE_SE=0.724538;MAC=20.000000	No	12	PWpos
TTN	LoF	2	178774375	178777004	ref	LoF	phecode_425.1	Primary/intrinsic cardiomyopathies	LoF	18.2184	4.59258	72.2711	0.00214313	3.33481e-05	1896	1894	2	0	297971	297953	18	0	REGENIE_BETA=2.902433;REGENIE_SE=0.703070;MAC=20.000000	No	15	PWpos
TTN	LoF	2	178774920	178777249	ref	LoF	phecode_425.1	Primary/intrinsic cardiomyopathies	LoF	18.6338	4.6997	73.8807	0.00202248	3.33481e-05	1896	1894	2	0	297971	297953	18	0	REGENIE_BETA=2.924975;REGENIE_SE=0.702807;MAC=20.000000	No	15	PWpos
TTN	LoF	2	178774920	178777249	ref	LoF	phecode_425.1	Primary/intrinsic cardiomyopathies	LoF	18.6338	4.6997	73.8807	0.00202248	3.33481e-05	1896	1894	2	0	297971	297953	18	0	REGENIE_BETA=2.924975;REGENIE_SE=0.702807;MAC=20.000000	No	15	PWpos
TTN	LoF	2	178775155	178777703	ref	LoF	phecode_425.1	Primary/intrinsic cardiomyopathies	LoF	19.1068	4.80222	76.0213	0.00190745	3.33481e-05	1896	1894	2	0	297971	297953	18	0	REGENIE_BETA=2.950046;REGENIE_SE=0.704588;MAC=20.000000	No	15	PWpos
TTN	LoF	2	178775197	178779019	ref	LoF	phecode_425.1	Primary/intrinsic cardiomyopathies	LoF	11.7214	2.0962	65.5426	0.0334199	3.50155e-05	1896	1895	1	0	297971	297951	20	0	REGENIE_BETA=2.461412;REGENIE_SE=0.878225;MAC=21.000000	No	16	non-PW
TTN	LoF	2	178775542	178779019	ref	LoF	phecode_425.1	Primary/intrinsic cardiomyopathies	LoF	12.5886	2.23477	70.912	0.0299637	3.33481e-05	1896	1895	1	0	297971	297952	19	0	REGENIE_BETA=2.532789;REGENIE_SE=0.881981;MAC=20.000000	No	15	non-PW
TTN	LoF	2	178775542	178779019	ref	LoF	phecode_425.1	Primary/intrinsic cardiomyopathies	LoF	12.5886	2.23477	70.912	0.0299637	3.33481e-05	1896	1895	1	0	297971	297952	19	0	REGENIE_BETA=2.532789;REGENIE_SE=0.881981;MAC=20.000000	No	15	non-PW
TTN	LoF	2	178775772	178781182	ref	LoF	phecode_425.1	Primary/intrinsic cardiomyopathies	LoF	14.8285	2.62825	83.6615	0.0231168	3.33481e-05	1896	1895	1	0	297971	297952	19	0	REGENIE_BETA=2.696548;REGENIE_SE=0.882787;MAC=20.000000	No	17	non-PW
TTN	LoF	2	178775772	178781182	ref	LoF	phecode_425.1	Primary/intrinsic cardiomyopathies	LoF	14.8285	2.62825	83.6615	0.0231168	3.33481e-05	1896	1895	1	0	297971	297952	19	0	REGENIE_BETA=2.696548;REGENIE_SE=0.882787;MAC=20.000000	No	17	non-PW
TTN	LoF	2	178776073	178782240	ref	LoF	phecode_425.1	Primary/intrinsic cardiomyopathies	LoF	10.4501	1.91458	57.0385	0.0395686	4.33526e-05	1896	1895	1	0	297971	297946	25	0	REGENIE_BETA=2.346612;REGENIE_SE=0.865890;MAC=26.000000	No	17	non-PW
TTN	LoF	2	178536229	178537753	ref	LoF	phecode_425.1	Primary/intrinsic cardiomyopathies	LoF	23.4227	5.66121	96.9092	0.00123077	3.33481e-05	1896	1894	2	0	297971	297953	18	0	REGENIE_BETA=3.153706;REGENIE_SE=0.724538;MAC=20.000000	No	12	PWpos
TTN	LoF	2	178776149	178782240	ref	LoF	phecode_425.1	Primary/intrinsic cardiomyopathies	LoF	11.1781	2.03273	61.4692	0.035709	4.00177e-05	1896	1895	1	0	297971	297948	23	0	REGENIE_BETA=2.413959;REGENIE_SE=0.869698;MAC=24.000000	No	16	non-PW
TTN	LoF	2	178776391	178782240	ref	LoF	phecode_425.1	Primary/intrinsic cardiomyopathies	LoF	11.5401	2.08864	63.7615	0.03403	3.83503e-05	1896	1895	1	0	297971	297949	22	0	REGENIE_BETA=2.445831;REGENIE_SE=0.872117;MAC=23.000000	No	15	non-PW
TTN	LoF	2	178776721	178782240	ref	LoF	phecode_425.1	Primary/intrinsic cardiomyopathies	LoF	11.6503	2.10443	64.4966	0.0335539	3.66829e-05	1896	1895	1	0	297971	297950	21	0	REGENIE_BETA=2.455329;REGENIE_SE=0.873120;MAC=22.000000	No	14	non-PW
TTN	LoF	2	178776721	178782240	ref	LoF	phecode_425.1	Primary/intrinsic cardiomyopathies	LoF	11.6503	2.10443	64.4966	0.0335539	3.66829e-05	1896	1895	1	0	297971	297950	21	0	REGENIE_BETA=2.455329;REGENIE_SE=0.873120;MAC=22.000000	No	14	non-PW
TTN	LoF	2	178776721	178782240	ref	LoF	phecode_425.1	Primary/intrinsic cardiomyopathies	LoF	11.6503	2.10443	64.4966	0.0335539	3.66829e-05	1896	1895	1	0	297971	297950	21	0	REGENIE_BETA=2.455329;REGENIE_SE=0.873120;MAC=22.000000	No	14	non-PW
TTN	LoF	2	178776745	178782240	ref	LoF	phecode_425.1	Primary/intrinsic cardiomyopathies	LoF	12.1303	2.17846	67.5445	0.0315698	3.50155e-05	1896	1895	1	0	297971	297951	20	0	REGENIE_BETA=2.495703;REGENIE_SE=0.876080;MAC=21.000000	No	13	non-PW
TTN	LoF	2	178776808	178782599	ref	LoF	phecode_425.1	Primary/intrinsic cardiomyopathies	LoF	0.364976	0.00134009	99.4019	0.724598	3.33481e-05	1896	1896	0	0	297971	297951	20	0	REGENIE_BETA=-1.007924;REGENIE_SE=2.860815;MAC=20.000000	No	13	non-PW
TTN	LoF	2	178776817	178782872	ref	LoF	phecode_425.1	Primary/intrinsic cardiomyopathies	LoF	0.3653	0.00112356	118.769	0.732929	3.33481e-05	1896	1896	0	0	297971	297951	20	0	REGENIE_BETA=-1.007038;REGENIE_SE=2.951186;MAC=20.000000	No	13	non-PW
TTN	LoF	2	178776983	178782999	ref	LoF	phecode_425.1	Primary/intrinsic cardiomyopathies	LoF	0.365303	0.00111204	120.002	0.733389	3.33481e-05	1896	1896	0	0	297971	297951	20	0	REGENIE_BETA=-1.007027;REGENIE_SE=2.956448;MAC=20.000000	No	13	non-PW
TTN	LoF	2	178777004	178784138	ref	LoF	phecode_425.1	Primary/intrinsic cardiomyopathies	LoF	0.365204	0.00118784	112.283	0.730357	3.33481e-05	1896	1896	0	0	297971	297951	20	0	REGENIE_BETA=-1.007298;REGENIE_SE=2.922665;MAC=20.000000	No	13	non-PW
TTN	LoF	2	178536267	178537805	ref	LoF	phecode_425.1	Primary/intrinsic cardiomyopathies	LoF	22.6992	5.50291	93.6332	0.00132349	3.33481e-05	1896	1894	2	0	297971	297953	18	0	REGENIE_BETA=3.122331;REGENIE_SE=0.723000;MAC=20.000000	No	12	PWpos
TTN	LoF	2	178777249	178784175	ref	LoF	phecode_425.1	Primary/intrinsic cardiomyopathies	LoF	0.364566	0.00190648	69.714	0.706577	3.50155e-05	1896	1896	0	0	297971	297950	21	0	REGENIE_BETA=-1.009049;REGENIE_SE=2.680381;MAC=21.000000	No	13	non-PW
TTN	LoF	2	178777703	178784175	ref	LoF	phecode_425.1	Primary/intrinsic cardiomyopathies	LoF	0.364548	0.0016283	81.6161	0.714735	3.33481e-05	1896	1896	0	0	297971	297951	20	0	REGENIE_BETA=-1.009096;REGENIE_SE=2.760828;MAC=20.000000	No	12	non-PW
TTN	LoF	2	178777964	178785743	ref	LoF	phecode_425.1	Primary/intrinsic cardiomyopathies	LoF	0.3645	0.0018738	70.9043	0.707436	3.33481e-05	1896	1896	0	0	297971	297951	20	0	REGENIE_BETA=-1.009228;REGENIE_SE=2.689110;MAC=20.000000	No	12	non-PW
TTN	LoF	2	178777964	178785743	ref	LoF	phecode_425.1	Primary/intrinsic cardiomyopathies	LoF	0.3645	0.0018738	70.9043	0.707436	3.33481e-05	1896	1896	0	0	297971	297951	20	0	REGENIE_BETA=-1.009228;REGENIE_SE=2.689110;MAC=20.000000	No	12	non-PW
TTN	LoF	2	178779019	178785954	ref	LoF	phecode_425.1	Primary/intrinsic cardiomyopathies	LoF	0.364469	0.00191615	69.3254	0.70622	3.33481e-05	1896	1896	0	0	297971	297951	20	0	REGENIE_BETA=-1.009314;REGENIE_SE=2.677664;MAC=20.000000	No	12	non-PW
TTN	LoF	2	178779019	178785954	ref	LoF	phecode_425.1	Primary/intrinsic cardiomyopathies	LoF	0.364469	0.00191615	69.3254	0.70622	3.33481e-05	1896	1896	0	0	297971	297951	20	0	REGENIE_BETA=-1.009314;REGENIE_SE=2.677664;MAC=20.000000	No	12	non-PW
TTN	LoF	2	178779110	178786081	ref	LoF	phecode_425.1	Primary/intrinsic cardiomyopathies	LoF	0.364144	0.00237054	55.9369	0.694109	3.33481e-05	1896	1896	0	0	297971	297951	20	0	REGENIE_BETA=-1.010207;REGENIE_SE=2.568634;MAC=20.000000	No	13	non-PW
TTN	LoF	2	178780095	178786107	ref	LoF	phecode_425.1	Primary/intrinsic cardiomyopathies	LoF	0.364191	0.00252955	52.4344	0.690364	3.50155e-05	1896	1896	0	0	297971	297950	21	0	REGENIE_BETA=-1.010077;REGENIE_SE=2.535577;MAC=21.000000	No	13	non-PW
TTN	LoF	2	178780095	178786107	ref	LoF	phecode_425.1	Primary/intrinsic cardiomyopathies	LoF	0.364191	0.00252955	52.4344	0.690364	3.50155e-05	1896	1896	0	0	297971	297950	21	0	REGENIE_BETA=-1.010077;REGENIE_SE=2.535577;MAC=21.000000	No	13	non-PW
TTN	LoF	2	178780095	178786107	ref	LoF	phecode_425.1	Primary/intrinsic cardiomyopathies	LoF	0.364191	0.00252955	52.4344	0.690364	3.50155e-05	1896	1896	0	0	297971	297950	21	0	REGENIE_BETA=-1.010077;REGENIE_SE=2.535577;MAC=21.000000	No	13	non-PW
TTN	LoF	2	178689289	178689289	ref	LoF	phecode_425.1	Primary/intrinsic cardiomyopathies	LoF	0.364022	0.00709507	18.6766	0.614981	6.00272e-05	1896	1896	0	0	297968	297932	36	0	REGENIE_BETA=-1.010542;REGENIE_SE=2.009125;MAC=36.000000	chr2:178689289:C:A	1	non-PW
TTN	LoF	2	178536357	178537815	ref	LoF	phecode_425.1	Primary/intrinsic cardiomyopathies	LoF	22.2436	5.41057	91.4469	0.00138499	3.33481e-05	1896	1894	2	0	297971	297953	18	0	REGENIE_BETA=3.102056;REGENIE_SE=0.721290;MAC=20.000000	No	12	PWpos
TTN	LoF	2	178780095	178786107	ref	LoF	phecode_425.1	Primary/intrinsic cardiomyopathies	LoF	0.364191	0.00252955	52.4344	0.690364	3.50155e-05	1896	1896	0	0	297971	297950	21	0	REGENIE_BETA=-1.010077;REGENIE_SE=2.535577;MAC=21.000000	No	13	non-PW
TTN	LoF	2	178781182	178786107	ref	LoF	phecode_425.1	Primary/intrinsic cardiomyopathies	LoF	0.364139	0.00240088	55.2288	0.693369	3.33481e-05	1896	1896	0	0	297971	297951	20	0	REGENIE_BETA=-1.010218;REGENIE_SE=2.562141;MAC=20.000000	No	12	non-PW
TTN	LoF	2	178782240	178786129	ref	LoF	phecode_425.1	Primary/intrinsic cardiomyopathies	LoF	0.364134	0.00247081	53.6642	0.691691	3.33481e-05	1896	1896	0	0	297971	297951	20	0	REGENIE_BETA=-1.010232;REGENIE_SE=2.547485;MAC=20.000000	No	12	non-PW
TTN	LoF	2	178782240	178786129	ref	LoF	phecode_425.1	Primary/intrinsic cardiomyopathies	LoF	0.364134	0.00247081	53.6642	0.691691	3.33481e-05	1896	1896	0	0	297971	297951	20	0	REGENIE_BETA=-1.010232;REGENIE_SE=2.547485;MAC=20.000000	No	12	non-PW
TTN	LoF	2	178782599	178790001	ref	LoF	phecode_425.1	Primary/intrinsic cardiomyopathies	LoF	0.36421	0.00160916	82.4337	0.715032	3.50155e-05	1896	1896	0	0	297971	297950	21	0	REGENIE_BETA=-1.010024;REGENIE_SE=2.766387;MAC=21.000000	No	17	non-PW
TTN	LoF	2	178782872	178790001	ref	LoF	phecode_425.1	Primary/intrinsic cardiomyopathies	LoF	0.364219	0.00129015	102.822	0.725739	3.33481e-05	1896	1896	0	0	297971	297951	20	0	REGENIE_BETA=-1.009999;REGENIE_SE=2.879132;MAC=20.000000	No	16	non-PW
TTN	LoF	2	178782999	178790049	ref	LoF	phecode_425.1	Primary/intrinsic cardiomyopathies	LoF	0.364223	0.0011898	111.496	0.729468	3.33481e-05	1896	1896	0	0	297971	297951	20	0	REGENIE_BETA=-1.009988;REGENIE_SE=2.920452;MAC=20.000000	No	16	non-PW
TTN	LoF	2	178784138	178790055	ref	LoF	phecode_425.1	Primary/intrinsic cardiomyopathies	LoF	0.36419	0.00110849	119.652	0.732618	3.33481e-05	1896	1896	0	0	297971	297951	20	0	REGENIE_BETA=-1.010080;REGENIE_SE=2.956520;MAC=20.000000	No	16	non-PW
TTN	LoF	2	178784175	178790707	ref	LoF	phecode_425.1	Primary/intrinsic cardiomyopathies	LoF	0.364418	0.00133236	99.6735	0.724398	3.66829e-05	1896	1896	0	0	297971	297949	22	0	REGENIE_BETA=-1.009453;REGENIE_SE=2.862988;MAC=22.000000	No	16	non-PW
TTN	LoF	2	178785743	178790707	ref	LoF	phecode_425.1	Primary/intrinsic cardiomyopathies	LoF	0.365081	0.000631378	211.1	0.756161	3.33481e-05	1896	1896	0	0	297971	297951	20	0	REGENIE_BETA=-1.007637;REGENIE_SE=3.244942;MAC=20.000000	No	15	non-PW
TTN	LoF	2	178536541	178538539	ref	LoF	phecode_425.1	Primary/intrinsic cardiomyopathies	LoF	19.7347	4.87385	79.9073	0.00183034	3.50155e-05	1896	1894	2	0	297971	297952	19	0	REGENIE_BETA=2.982376;REGENIE_SE=0.713529;MAC=21.000000	No	14	PWpos
TTN	LoF	2	178785743	178790707	ref	LoF	phecode_425.1	Primary/intrinsic cardiomyopathies	LoF	0.365081	0.000631378	211.1	0.756161	3.33481e-05	1896	1896	0	0	297971	297951	20	0	REGENIE_BETA=-1.007637;REGENIE_SE=3.244942;MAC=20.000000	No	15	non-PW
TTN	LoF	2	178785954	178792071	ref	LoF	phecode_425.1	Primary/intrinsic cardiomyopathies	LoF	0.365182	0.000566385	235.454	0.760204	3.33481e-05	1896	1896	0	0	297971	297951	20	0	REGENIE_BETA=-1.007359;REGENIE_SE=3.300508;MAC=20.000000	No	15	non-PW
TTN	LoF	2	178786068	178792095	ref	LoF	phecode_425.1	Primary/intrinsic cardiomyopathies	LoF	0.364625	0.000720092	184.631	0.750836	3.33481e-05	1896	1896	0	0	297971	297951	20	0	REGENIE_BETA=-1.008887;REGENIE_SE=3.177224;MAC=20.000000	No	15	non-PW
TTN	LoF	2	178786081	178792184	ref	LoF	phecode_425.1	Primary/intrinsic cardiomyopathies	LoF	0.365081	0.000580252	229.7	0.759257	3.33481e-05	1896	1896	0	0	297971	297951	20	0	REGENIE_BETA=-1.007637;REGENIE_SE=3.288025;MAC=20.000000	No	15	non-PW
TTN	LoF	2	178786107	178793403	ref	LoF	phecode_425.1	Primary/intrinsic cardiomyopathies	LoF	0.364535	0.000893625	148.704	0.742129	3.33481e-05	1896	1896	0	0	297971	297951	20	0	REGENIE_BETA=-1.009132;REGENIE_SE=3.066940;MAC=20.000000	No	15	non-PW
TTN	LoF	2	178786129	178793475	ref	LoF	phecode_425.1	Primary/intrinsic cardiomyopathies	LoF	0.364544	0.000876658	151.589	0.742926	3.33481e-05	1896	1896	0	0	297971	297951	20	0	REGENIE_BETA=-1.009109;REGENIE_SE=3.076732;MAC=20.000000	No	16	non-PW
TTN	LoF	2	178786142	178793543	ref	LoF	phecode_425.1	Primary/intrinsic cardiomyopathies	LoF	0.364557	0.000835018	159.16	0.744922	3.33481e-05	1896	1896	0	0	297971	297951	20	0	REGENIE_BETA=-1.009073;REGENIE_SE=3.101580;MAC=20.000000	No	16	non-PW
TTN	LoF	2	178789389	178794436	ref	LoF	phecode_425.1	Primary/intrinsic cardiomyopathies	LoF	0.364628	0.00190559	69.7704	0.706658	4.33526e-05	1896	1896	0	0	297971	297945	26	0	REGENIE_BETA=-1.008878;REGENIE_SE=2.680706;MAC=26.000000	No	16	non-PW
TTN	LoF	2	178789977	178794436	ref	LoF	phecode_425.1	Primary/intrinsic cardiomyopathies	LoF	0.364608	0.00187081	71.0597	0.707618	4.16851e-05	1896	1896	0	0	297971	297946	25	0	REGENIE_BETA=-1.008932;REGENIE_SE=2.690076;MAC=25.000000	No	15	non-PW
TTN	LoF	2	178789983	178794436	ref	LoF	phecode_425.1	Primary/intrinsic cardiomyopathies	LoF	0.364491	0.00162238	81.888	0.714867	3.66829e-05	1896	1896	0	0	297971	297949	22	0	REGENIE_BETA=-1.009255;REGENIE_SE=2.762605;MAC=22.000000	No	13	non-PW
TTN	LoF	2	178536541	178538539	ref	LoF	phecode_425.1	Primary/intrinsic cardiomyopathies	LoF	19.7347	4.87385	79.9073	0.00183034	3.50155e-05	1896	1894	2	0	297971	297952	19	0	REGENIE_BETA=2.982376;REGENIE_SE=0.713529;MAC=21.000000	No	14	PWpos
TTN	LoF	2	178790001	178794436	ref	LoF	phecode_425.1	Primary/intrinsic cardiomyopathies	LoF	0.364431	0.00147369	90.1206	0.719577	3.50155e-05	1896	1896	0	0	297971	297950	21	0	REGENIE_BETA=-1.009418;REGENIE_SE=2.811565;MAC=21.000000	No	12	non-PW
TTN	LoF	2	178790049	178794437	ref	LoF	phecode_425.1	Primary/intrinsic cardiomyopathies	LoF	0.364338	0.00132331	100.311	0.724651	3.16807e-05	1896	1896	0	0	297971	297952	19	0	REGENIE_BETA=-1.009673;REGENIE_SE=2.866351;MAC=19.000000	No	12	non-PW
TTN	LoF	2	178790055	178794437	ref	LoF	phecode_425.1	Primary/intrinsic cardiomyopathies	LoF	0.364275	0.00122374	108.435	0.728228	3.00133e-05	1896	1896	0	0	297971	297953	18	0	REGENIE_BETA=-1.009847;REGENIE_SE=2.906175;MAC=18.000000	No	11	non-PW
TTN	LoF	2	178790707	178794437	ref	LoF	phecode_425.1	Primary/intrinsic cardiomyopathies	LoF	0.364233	0.00117533	112.875	0.730031	2.83459e-05	1896	1896	0	0	297971	297954	17	0	REGENIE_BETA=-1.009961;REGENIE_SE=2.926707;MAC=17.000000	No	10	non-PW
TTN	LoF	2	178792071	178794437	ref	LoF	phecode_425.1	Primary/intrinsic cardiomyopathies	LoF	0.363995	0.000707035	187.391	0.751064	2.33437e-05	1896	1896	0	0	297971	297957	14	0	REGENIE_BETA=-1.010616;REGENIE_SE=3.185678;MAC=14.000000	No	9	non-PW
TTN	LoF	2	178792071	178794437	ref	LoF	phecode_425.1	Primary/intrinsic cardiomyopathies	LoF	0.363995	0.000707035	187.391	0.751064	2.33437e-05	1896	1896	0	0	297971	297957	14	0	REGENIE_BETA=-1.010616;REGENIE_SE=3.185678;MAC=14.000000	No	9	non-PW
TTN	LoF	2	178792095	178794437	ref	LoF	phecode_425.1	Primary/intrinsic cardiomyopathies	LoF	0.36389	0.000578607	228.852	0.758485	2.16763e-05	1896	1896	0	0	297971	297958	13	0	REGENIE_BETA=-1.010905;REGENIE_SE=3.287806;MAC=13.000000	No	8	non-PW
TTN	LoF	2	178792184	178795032	ref	LoF	phecode_425.1	Primary/intrinsic cardiomyopathies	LoF	0.36454	0.000331236	401.193	0.777633	2.16763e-05	1896	1896	0	0	297971	297958	13	0	REGENIE_BETA=-1.009119;REGENIE_SE=3.573311;MAC=13.000000	No	8	non-PW
TTN	LoF	2	178793403	178795044	ref	LoF	phecode_425.1	Primary/intrinsic cardiomyopathies	LoF	0.364659	0.000269696	493.06	0.783891	2.16763e-05	1896	1896	0	0	297971	297958	13	0	REGENIE_BETA=-1.008793;REGENIE_SE=3.678345;MAC=13.000000	No	8	non-PW
TTN	LoF	2	178793442	178795062	ref	LoF	phecode_425.1	Primary/intrinsic cardiomyopathies	LoF	0.365475	0.000157744	846.766	0.799014	2.16763e-05	1896	1896	0	0	297971	297958	13	0	REGENIE_BETA=-1.006557;REGENIE_SE=3.953124;MAC=13.000000	No	8	non-PW
TTN	LoF	2	178536576	178538795	ref	LoF	phecode_425.1	Primary/intrinsic cardiomyopathies	LoF	14.965	2.61925	85.5024	0.0229803	3.33481e-05	1896	1895	1	0	297971	297952	19	0	REGENIE_BETA=2.705716;REGENIE_SE=0.889214;MAC=20.000000	No	16	non-PW
TTN	LoF	2	178793475	178795117	ref	LoF	phecode_425.1	Primary/intrinsic cardiomyopathies	LoF	0.365473	0.000150066	890.08	0.800272	2.16763e-05	1896	1896	0	0	297971	297958	13	0	REGENIE_BETA=-1.006563;REGENIE_SE=3.978581;MAC=13.000000	No	8	non-PW
TTN	LoF	2	178793543	178799623	ref	LoF	phecode_425.1	Primary/intrinsic cardiomyopathies	LoF	25.0951	4.16868	151.071	0.0103672	2.16763e-05	1896	1895	1	0	297971	297959	12	0	REGENIE_BETA=3.222674;REGENIE_SE=0.915871;MAC=13.000000	No	8	PWpos
TTN	LoF	2	178794436	178799824	ref	LoF	phecode_425.1	Primary/intrinsic cardiomyopathies	LoF	25.1746	4.18127	151.571	0.0103169	2.16763e-05	1896	1895	1	0	297971	297959	12	0	REGENIE_BETA=3.225834;REGENIE_SE=0.915945;MAC=13.000000	No	8	PWpos
TTN	LoF	2	178794437	178800653	ref	LoF	phecode_425.1	Primary/intrinsic cardiomyopathies	LoF	14.9154	2.67811	83.0691	0.0227306	3.66829e-05	1896	1895	1	0	297971	297950	21	0	REGENIE_BETA=2.702391;REGENIE_SE=0.876180;MAC=22.000000	No	11	non-PW
TTN	LoF	2	178795032	178802216	ref	LoF	phecode_425.1	Primary/intrinsic cardiomyopathies	LoF	9.38282	1.69634	51.8982	0.0473845	4.502e-05	1896	1895	1	0	297971	297945	26	0	REGENIE_BETA=2.238880;REGENIE_SE=0.872671;MAC=27.000000	No	12	non-PW
TTN	LoF	2	178795044	178802216	ref	LoF	phecode_425.1	Primary/intrinsic cardiomyopathies	LoF	9.5605	1.72248	53.0649	0.0460901	4.33526e-05	1896	1895	1	0	297971	297946	25	0	REGENIE_BETA=2.257640;REGENIE_SE=0.874442;MAC=26.000000	No	11	non-PW
TTN	LoF	2	178795062	178802216	ref	LoF	phecode_425.1	Primary/intrinsic cardiomyopathies	LoF	9.87686	1.77011	55.1108	0.0439121	4.16851e-05	1896	1895	1	0	297971	297947	24	0	REGENIE_BETA=2.290194;REGENIE_SE=0.877134;MAC=25.000000	No	10	non-PW
TTN	LoF	2	178795117	178802216	ref	LoF	phecode_425.1	Primary/intrinsic cardiomyopathies	LoF	10.3095	1.83569	57.8993	0.0411927	4.00177e-05	1896	1895	1	0	297971	297948	23	0	REGENIE_BETA=2.333062;REGENIE_SE=0.880446;MAC=24.000000	No	9	non-PW
TTN	LoF	2	178799623	178802216	ref	LoF	phecode_425.1	Primary/intrinsic cardiomyopathies	LoF	10.5142	1.86419	59.3006	0.040021	3.83503e-05	1896	1895	1	0	297971	297949	22	0	REGENIE_BETA=2.352724;REGENIE_SE=0.882616;MAC=23.000000	No	8	non-PW
TTN	LoF	2	178799623	178802216	ref	LoF	phecode_425.1	Primary/intrinsic cardiomyopathies	LoF	10.5142	1.86419	59.3006	0.040021	3.83503e-05	1896	1895	1	0	297971	297949	22	0	REGENIE_BETA=2.352724;REGENIE_SE=0.882616;MAC=23.000000	No	8	non-PW
TTN	LoF	2	178536937	178539167	ref	LoF	phecode_425.1	Primary/intrinsic cardiomyopathies	LoF	14.4535	2.53656	82.357	0.0242395	3.33481e-05	1896	1895	1	0	297971	297952	19	0	REGENIE_BETA=2.670936;REGENIE_SE=0.887837;MAC=20.000000	No	16	non-PW
TTN	LoF	2	178799824	178802216	ref	LoF	phecode_425.1	Primary/intrinsic cardiomyopathies	LoF	0.36413	0.00205094	64.6487	0.702234	3.66829e-05	1896	1896	0	0	297971	297949	22	0	REGENIE_BETA=-1.010246;REGENIE_SE=2.642505;MAC=22.000000	No	7	non-PW
TTN	LoF	2	178799836	178802216	ref	LoF	phecode_425.1	Primary/intrinsic cardiomyopathies	LoF	0.364063	0.00188364	70.3647	0.706763	3.50155e-05	1896	1896	0	0	297971	297950	21	0	REGENIE_BETA=-1.010428;REGENIE_SE=2.685825;MAC=21.000000	No	6	non-PW
TTN	LoF	2	178800574	178802216	ref	LoF	phecode_425.1	Primary/intrinsic cardiomyopathies	LoF	0.363995	0.00165982	79.8233	0.713276	3.33481e-05	1896	1896	0	0	297971	297951	20	0	REGENIE_BETA=-1.010614;REGENIE_SE=2.750270;MAC=20.000000	No	5	non-PW
TTN	LoF	2	178800574	178802216	ref	LoF	phecode_425.1	Primary/intrinsic cardiomyopathies	LoF	0.363995	0.00165982	79.8233	0.713276	3.33481e-05	1896	1896	0	0	297971	297951	20	0	REGENIE_BETA=-1.010614;REGENIE_SE=2.750270;MAC=20.000000	No	5	non-PW
TTN	LoF	2	178800608	178802221	ref	LoF	phecode_425.1	Primary/intrinsic cardiomyopathies	LoF	0.363904	0.00123688	107.065	0.727428	3.00133e-05	1896	1896	0	0	297971	297953	18	0	REGENIE_BETA=-1.010864;REGENIE_SE=2.900206;MAC=18.000000	No	5	non-PW
TTN	LoF	2	178800653	178802221	ref	LoF	phecode_425.1	Primary/intrinsic cardiomyopathies	LoF	0.363813	0.00108515	121.973	0.733251	2.83459e-05	1896	1896	0	0	297971	297954	17	0	REGENIE_BETA=-1.011116;REGENIE_SE=2.966850;MAC=17.000000	No	4	non-PW
TTN	LoF	2	178802204	178802221	ref	LoF	phecode_425.1	Primary/intrinsic cardiomyopathies	LoF	0.363403	0.000703009	187.853	0.750834	2.00089e-05	1896	1896	0	0	297971	297959	12	0	REGENIE_BETA=-1.012242;REGENIE_SE=3.187762;MAC=12.000000	No	3	non-PW
TTN	LoF	2	178802216	178802221	ref	LoF	phecode_425.1	Primary/intrinsic cardiomyopathies	LoF	0.36326	0.0005852	225.492	0.757608	1.83415e-05	1896	1896	0	0	297971	297960	11	0	REGENIE_BETA=-1.012637;REGENIE_SE=3.281142;MAC=11.000000	No	2	non-PW
TTN	LoF	2	178802221	178804550	ref	LoF	phecode_425.1	Primary/intrinsic cardiomyopathies	LoF	13.3233	2.18018	81.4199	0.0287626	2.33437e-05	1896	1895	1	0	297971	297958	13	0	REGENIE_BETA=2.589514;REGENIE_SE=0.923540;MAC=14.000000	No	3	non-PW
TTN	LoF	2	178536964	178539428	ref	LoF	phecode_425.1	Primary/intrinsic cardiomyopathies	LoF	14.4574	2.53711	82.3843	0.02423	3.33481e-05	1896	1895	1	0	297971	297952	19	0	REGENIE_BETA=2.671209;REGENIE_SE=0.887866;MAC=20.000000	No	16	non-PW
TTN	LoF	2	178537088	178539514	ref	LoF	phecode_425.1	Primary/intrinsic cardiomyopathies	LoF	11.3977	2.03459	63.8491	0.035011	3.83503e-05	1896	1895	1	0	297971	297949	22	0	REGENIE_BETA=2.433408;REGENIE_SE=0.879156;MAC=23.000000	No	16	non-PW
TTN	LoF	2	178537088	178539514	ref	LoF	phecode_425.1	Primary/intrinsic cardiomyopathies	LoF	11.3977	2.03459	63.8491	0.035011	3.83503e-05	1896	1895	1	0	297971	297949	22	0	REGENIE_BETA=2.433408;REGENIE_SE=0.879156;MAC=23.000000	No	16	non-PW
TTN	LoF	2	178537340	178539514	ref	LoF	phecode_425.1	Primary/intrinsic cardiomyopathies	LoF	11.6794	2.07465	65.7496	0.033769	3.66829e-05	1896	1895	1	0	297971	297950	21	0	REGENIE_BETA=2.457823;REGENIE_SE=0.881664;MAC=22.000000	No	15	non-PW
TTN	LoF	2	178537454	178539514	ref	LoF	phecode_425.1	Primary/intrinsic cardiomyopathies	LoF	13.1062	2.29906	74.7144	0.028326	3.33481e-05	1896	1895	1	0	297971	297952	19	0	REGENIE_BETA=2.573087;REGENIE_SE=0.888070;MAC=20.000000	No	14	non-PW
TTN	LoF	2	178689897	178689897	ref	LoF	phecode_425.1	Primary/intrinsic cardiomyopathies	LoF	3.13202	1.58008	6.20825	0.0054948	0.000676998	1896	1888	8	0	297957	297559	398	0	REGENIE_BETA=1.141677;REGENIE_SE=0.349089;MAC=406.000000	chr2:178689897:C:T	1	non-PW
TTN	LoF	2	178537490	178539559	ref	LoF	phecode_425.1	Primary/intrinsic cardiomyopathies	LoF	22.5169	5.67791	89.2952	0.00125502	3.83503e-05	1896	1894	2	0	297971	297950	21	0	REGENIE_BETA=3.114266;REGENIE_SE=0.702912;MAC=23.000000	No	15	PWpos
TTN	LoF	2	178537753	178539559	ref	LoF	phecode_425.1	Primary/intrinsic cardiomyopathies	LoF	14.2578	2.48358	81.8515	0.0248957	3.33481e-05	1896	1895	1	0	297971	297952	19	0	REGENIE_BETA=2.657303;REGENIE_SE=0.891651;MAC=20.000000	No	14	non-PW
TTN	LoF	2	178537753	178539559	ref	LoF	phecode_425.1	Primary/intrinsic cardiomyopathies	LoF	14.2578	2.48358	81.8515	0.0248957	3.33481e-05	1896	1895	1	0	297971	297952	19	0	REGENIE_BETA=2.657303;REGENIE_SE=0.891651;MAC=20.000000	No	14	non-PW
TTN	LoF	2	178537805	178539764	ref	LoF	phecode_425.1	Primary/intrinsic cardiomyopathies	LoF	13.4463	2.37168	76.2342	0.0271286	3.66829e-05	1896	1895	1	0	297971	297950	21	0	REGENIE_BETA=2.598704;REGENIE_SE=0.885275;MAC=22.000000	No	14	non-PW
TTN	LoF	2	178537805	178539764	ref	LoF	phecode_425.1	Primary/intrinsic cardiomyopathies	LoF	13.4463	2.37168	76.2342	0.0271286	3.66829e-05	1896	1895	1	0	297971	297950	21	0	REGENIE_BETA=2.598704;REGENIE_SE=0.885275;MAC=22.000000	No	14	non-PW
TTN	LoF	2	178537805	178539764	ref	LoF	phecode_425.1	Primary/intrinsic cardiomyopathies	LoF	13.4463	2.37168	76.2342	0.0271286	3.66829e-05	1896	1895	1	0	297971	297950	21	0	REGENIE_BETA=2.598704;REGENIE_SE=0.885275;MAC=22.000000	No	14	non-PW
TTN	LoF	2	178537815	178539764	ref	LoF	phecode_425.1	Primary/intrinsic cardiomyopathies	LoF	14.3875	2.51448	82.3232	0.0244977	3.50155e-05	1896	1895	1	0	297971	297951	20	0	REGENIE_BETA=2.666359;REGENIE_SE=0.889962;MAC=21.000000	No	13	non-PW
TTN	LoF	2	178537839	178539764	ref	LoF	phecode_425.1	Primary/intrinsic cardiomyopathies	LoF	15.0945	2.61367	87.1739	0.0228224	3.33481e-05	1896	1895	1	0	297971	297952	19	0	REGENIE_BETA=2.714329;REGENIE_SE=0.894698;MAC=20.000000	No	12	non-PW
TTN	LoF	2	178537852	178539967	ref	LoF	phecode_425.1	Primary/intrinsic cardiomyopathies	LoF	16.6314	2.89202	95.6432	0.0195044	3.33481e-05	1896	1895	1	0	297971	297952	19	0	REGENIE_BETA=2.811290;REGENIE_SE=0.892534;MAC=20.000000	No	12	non-PW
TTN	LoF	2	178537852	178539967	ref	LoF	phecode_425.1	Primary/intrinsic cardiomyopathies	LoF	16.6314	2.89202	95.6432	0.0195044	3.33481e-05	1896	1895	1	0	297971	297952	19	0	REGENIE_BETA=2.811290;REGENIE_SE=0.892534;MAC=20.000000	No	12	non-PW
TTN	LoF	2	178756292	178756292	ref	LoF	phecode_425.1	Primary/intrinsic cardiomyopathies	LoF	1.21961	0.265855	5.595	0.798385	0.000453536	1896	1894	2	0	297970	297700	270	0	REGENIE_BETA=0.198534;REGENIE_SE=0.777228;MAC=272.000000	chr2:178756292:T:TC	1	non-PW
TTN	LoF	2	178538539	178540303	ref	LoF	phecode_425.1	Primary/intrinsic cardiomyopathies	LoF	14.3052	2.53839	80.6179	0.0244864	3.66829e-05	1896	1895	1	0	297971	297950	21	0	REGENIE_BETA=2.660625;REGENIE_SE=0.882208;MAC=22.000000	No	12	non-PW
TTN	LoF	2	178538759	178540303	ref	LoF	phecode_425.1	Primary/intrinsic cardiomyopathies	LoF	15.6504	2.73319	89.6156	0.021414	3.33481e-05	1896	1895	1	0	297971	297952	19	0	REGENIE_BETA=2.750499;REGENIE_SE=0.890338;MAC=20.000000	No	11	non-PW
TTN	LoF	2	178538759	178540303	ref	LoF	phecode_425.1	Primary/intrinsic cardiomyopathies	LoF	15.6504	2.73319	89.6156	0.021414	3.33481e-05	1896	1895	1	0	297971	297952	19	0	REGENIE_BETA=2.750499;REGENIE_SE=0.890338;MAC=20.000000	No	11	non-PW
TTN	LoF	2	178538765	178541304	ref	LoF	phecode_425.1	Primary/intrinsic cardiomyopathies	LoF	14.9572	2.62458	85.2398	0.0229426	3.33481e-05	1896	1895	1	0	297971	297952	19	0	REGENIE_BETA=2.705194;REGENIE_SE=0.887911;MAC=20.000000	No	11	non-PW
TTN	LoF	2	178538795	178541413	ref	LoF	phecode_425.1	Primary/intrinsic cardiomyopathies	LoF	24.9097	6.25593	99.1847	0.000971624	3.50155e-05	1896	1894	2	0	297971	297952	19	0	REGENIE_BETA=3.215257;REGENIE_SE=0.704976;MAC=21.000000	No	11	PWpos
TTN	LoF	2	178539167	178541413	ref	LoF	phecode_425.1	Primary/intrinsic cardiomyopathies	LoF	25.6271	6.39592	102.682	0.000911367	3.33481e-05	1896	1894	2	0	297971	297953	18	0	REGENIE_BETA=3.243650;REGENIE_SE=0.708171;MAC=20.000000	No	10	PWpos
TTN	LoF	2	178539428	178541444	ref	LoF	phecode_425.1	Primary/intrinsic cardiomyopathies	LoF	27.2177	6.74565	109.819	0.000790382	3.33481e-05	1896	1894	2	0	297971	297953	18	0	REGENIE_BETA=3.303866;REGENIE_SE=0.711732;MAC=20.000000	No	10	PWpos
TTN	LoF	2	178539514	178541488	ref	LoF	phecode_425.1	Primary/intrinsic cardiomyopathies	LoF	26.3076	6.54619	105.724	0.000856225	3.33481e-05	1896	1894	2	0	297971	297953	18	0	REGENIE_BETA=3.269859;REGENIE_SE=0.709694;MAC=20.000000	No	10	PWpos
TTN	LoF	2	178539559	178542492	ref	LoF	phecode_425.1	Primary/intrinsic cardiomyopathies	LoF	45.7223	13.6662	152.97	1.24872e-05	3.33481e-05	1896	1893	3	0	297971	297954	17	0	REGENIE_BETA=3.822586;REGENIE_SE=0.616163;MAC=20.000000	No	12	PWpos
TTN	LoF	2	178539764	178543276	ref	LoF	phecode_425.1	Primary/intrinsic cardiomyopathies	LoF	35.4186	10.5013	119.46	3.23296e-05	3.33481e-05	1896	1893	3	0	297971	297954	17	0	REGENIE_BETA=3.567236;REGENIE_SE=0.620288;MAC=20.000000	No	14	PWpos
TTN	LoF	2	178758982	178758982	ref	LoF	phecode_425.1	Primary/intrinsic cardiomyopathies	LoF	12.3691	4.0844	37.4584	0.000961091	8.83731e-05	1896	1893	3	0	297969	297919	50	0	REGENIE_BETA=2.515203;REGENIE_SE=0.565331;MAC=53.000000	chr2:178758982:A:G	1	non-PW
TTN	LoF	2	178539967	178543508	ref	LoF	phecode_425.1	Primary/intrinsic cardiomyopathies	LoF	47.9243	15.9309	144.169	7.25167e-07	3.50155e-05	1896	1892	4	0	297971	297954	17	0	REGENIE_BETA=3.869622;REGENIE_SE=0.561930;MAC=21.000000	No	15	PWpos
TTN	LoF	2	178539967	178543508	ref	LoF	phecode_425.1	Primary/intrinsic cardiomyopathies	LoF	47.9243	15.9309	144.169	7.25167e-07	3.50155e-05	1896	1892	4	0	297971	297954	17	0	REGENIE_BETA=3.869622;REGENIE_SE=0.561930;MAC=21.000000	No	15	PWpos
TTN	LoF	2	178540303	178543508	ref	LoF	phecode_425.1	Primary/intrinsic cardiomyopathies	LoF	50.2819	16.5422	152.837	6.09638e-07	3.33481e-05	1896	1892	4	0	297971	297955	16	0	REGENIE_BETA=3.917645;REGENIE_SE=0.567218;MAC=20.000000	No	14	PWpos
TTN	LoF	2	178540303	178543508	ref	LoF	phecode_425.1	Primary/intrinsic cardiomyopathies	LoF	50.2819	16.5422	152.837	6.09638e-07	3.33481e-05	1896	1892	4	0	297971	297955	16	0	REGENIE_BETA=3.917645;REGENIE_SE=0.567218;MAC=20.000000	No	14	PWpos
TTN	LoF	2	178540303	178543508	ref	LoF	phecode_425.1	Primary/intrinsic cardiomyopathies	LoF	50.2819	16.5422	152.837	6.09638e-07	3.33481e-05	1896	1892	4	0	297971	297955	16	0	REGENIE_BETA=3.917645;REGENIE_SE=0.567218;MAC=20.000000	No	14	PWpos
TTN	LoF	2	178541304	178543867	ref	LoF	phecode_425.1	Primary/intrinsic cardiomyopathies	LoF	64.7069	22.7466	184.071	1.12813e-08	3.33481e-05	1896	1891	5	0	297971	297956	15	0	REGENIE_BETA=4.169868;REGENIE_SE=0.533403;MAC=20.000000	No	16	PWpos
TTN	LoF	2	178541304	178543867	ref	LoF	phecode_425.1	Primary/intrinsic cardiomyopathies	LoF	64.7069	22.7466	184.071	1.12813e-08	3.33481e-05	1896	1891	5	0	297971	297956	15	0	REGENIE_BETA=4.169868;REGENIE_SE=0.533403;MAC=20.000000	No	16	PWpos
TTN	LoF	2	178541413	178544074	ref	LoF	phecode_425.1	Primary/intrinsic cardiomyopathies	LoF	60.6783	21.5899	170.536	1.4942e-08	3.50155e-05	1896	1891	5	0	297971	297955	16	0	REGENIE_BETA=4.105586;REGENIE_SE=0.527234;MAC=21.000000	No	16	PWpos
TTN	LoF	2	178541444	178544116	ref	LoF	phecode_425.1	Primary/intrinsic cardiomyopathies	LoF	32.3683	11.0993	94.3942	3.6877e-06	4.33526e-05	1896	1892	4	0	297971	297949	22	0	REGENIE_BETA=3.477180;REGENIE_SE=0.546081;MAC=26.000000	No	16	PWpos
TTN	LoF	2	178541488	178544116	ref	LoF	phecode_425.1	Primary/intrinsic cardiomyopathies	LoF	32.6221	11.1635	95.3284	3.58609e-06	4.16851e-05	1896	1892	4	0	297971	297950	21	0	REGENIE_BETA=3.484989;REGENIE_SE=0.547122;MAC=25.000000	No	15	PWpos
TTN	LoF	2	178777234	178777234	ref	LoF	phecode_425.1	Primary/intrinsic cardiomyopathies	LoF	11.4582	2.03946	64.3747	0.0347384	3.50155e-05	1896	1895	1	0	297971	297951	20	0	REGENIE_BETA=2.438703;REGENIE_SE=0.880637;MAC=21.000000	chr2:178777234:CTTTCA:C	1	non-PW
TTN	LoF	2	178542263	178544116	ref	LoF	phecode_425.1	Primary/intrinsic cardiomyopathies	LoF	34.0065	11.55	100.126	3.06708e-06	4.00177e-05	1896	1892	4	0	297971	297951	20	0	REGENIE_BETA=3.526553;REGENIE_SE=0.550965;MAC=24.000000	No	14	PWpos
TTN	LoF	2	178542345	178544116	ref	LoF	phecode_425.1	Primary/intrinsic cardiomyopathies	LoF	36.6149	12.246	109.476	2.33773e-06	3.66829e-05	1896	1892	4	0	297971	297953	18	0	REGENIE_BETA=3.600454;REGENIE_SE=0.558813;MAC=22.000000	No	13	PWpos
TTN	LoF	2	178542492	178544116	ref	LoF	phecode_425.1	Primary/intrinsic cardiomyopathies	LoF	37.1313	12.3678	111.478	2.22671e-06	3.50155e-05	1896	1892	4	0	297971	297954	17	0	REGENIE_BETA=3.614459;REGENIE_SE=0.560911;MAC=21.000000	No	12	PWpos
TTN	LoF	2	178542723	178544116	ref	LoF	phecode_425.1	Primary/intrinsic cardiomyopathies	LoF	28.2117	8.364	95.1579	7.12976e-05	3.33481e-05	1896	1893	3	0	297971	297954	17	0	REGENIE_BETA=3.339737;REGENIE_SE=0.620318;MAC=20.000000	No	11	PWpos
TTN	LoF	2	178542739	178544246	ref	LoF	phecode_425.1	Primary/intrinsic cardiomyopathies	LoF	26.2471	7.72349	89.1965	9.44941e-05	3.33481e-05	1896	1893	3	0	297971	297954	17	0	REGENIE_BETA=3.267554;REGENIE_SE=0.624138;MAC=20.000000	No	11	PWpos
TTN	LoF	2	178542818	178544284	ref	LoF	phecode_425.1	Primary/intrinsic cardiomyopathies	LoF	25.8797	7.61597	87.9417	9.91478e-05	3.33481e-05	1896	1893	3	0	297971	297954	17	0	REGENIE_BETA=3.253461;REGENIE_SE=0.624100;MAC=20.000000	No	11	PWpos
TTN	LoF	2	178542818	178544284	ref	LoF	phecode_425.1	Primary/intrinsic cardiomyopathies	LoF	25.8797	7.61597	87.9417	9.91478e-05	3.33481e-05	1896	1893	3	0	297971	297954	17	0	REGENIE_BETA=3.253461;REGENIE_SE=0.624100;MAC=20.000000	No	11	PWpos
TTN	LoF	2	178543276	178544331	ref	LoF	phecode_425.1	Primary/intrinsic cardiomyopathies	LoF	23.8983	7.15173	79.8585	0.000126179	3.83503e-05	1896	1893	3	0	297971	297951	20	0	REGENIE_BETA=3.173805;REGENIE_SE=0.615548;MAC=23.000000	No	11	PWpos
TTN	LoF	2	178543276	178544331	ref	LoF	phecode_425.1	Primary/intrinsic cardiomyopathies	LoF	23.8983	7.15173	79.8585	0.000126179	3.83503e-05	1896	1893	3	0	297971	297951	20	0	REGENIE_BETA=3.173805;REGENIE_SE=0.615548;MAC=23.000000	No	11	PWpos
TTN	LoF	2	178543496	178544331	ref	LoF	phecode_425.1	Primary/intrinsic cardiomyopathies	LoF	24.787	7.35854	83.4942	0.000113361	3.66829e-05	1896	1893	3	0	297971	297952	19	0	REGENIE_BETA=3.210320;REGENIE_SE=0.619633;MAC=22.000000	No	10	PWpos
TTN	LoF	2	178527014	178527579	ref	LoF	phecode_425.1	Primary/intrinsic cardiomyopathies	LoF	0.364436	0.00124114	107.009	0.727715	3.66829e-05	1896	1896	0	0	297971	297949	22	0	REGENIE_BETA=-1.009405;REGENIE_SE=2.899196;MAC=22.000000	No	8	non-PW
TTN	LoF	2	178543508	178544331	ref	LoF	phecode_425.1	Primary/intrinsic cardiomyopathies	LoF	17.9751	4.41453	73.1908	0.00232972	3.33481e-05	1896	1894	2	0	297971	297953	18	0	REGENIE_BETA=2.888985;REGENIE_SE=0.716383;MAC=20.000000	No	9	PWpos
TTN	LoF	2	178543617	178544455	ref	LoF	phecode_425.1	Primary/intrinsic cardiomyopathies	LoF	17.0043	4.22314	68.4668	0.00263765	3.50155e-05	1896	1894	2	0	297971	297952	19	0	REGENIE_BETA=2.833464;REGENIE_SE=0.710668;MAC=21.000000	No	10	non-PW
TTN	LoF	2	178543853	178544455	ref	LoF	phecode_425.1	Primary/intrinsic cardiomyopathies	LoF	18.2149	4.47651	74.1165	0.0022536	3.33481e-05	1896	1894	2	0	297971	297953	18	0	REGENIE_BETA=2.902241;REGENIE_SE=0.716032;MAC=20.000000	No	9	PWpos
TTN	LoF	2	178543867	178544507	ref	LoF	phecode_425.1	Primary/intrinsic cardiomyopathies	LoF	10.562	1.82243	61.2133	0.0404141	3.33481e-05	1896	1895	1	0	297971	297952	19	0	REGENIE_BETA=2.357267;REGENIE_SE=0.896495;MAC=20.000000	No	9	non-PW
TTN	LoF	2	178544074	178545387	ref	LoF	phecode_425.1	Primary/intrinsic cardiomyopathies	LoF	10.755	1.84763	62.6048	0.0393732	3.33481e-05	1896	1895	1	0	297971	297952	19	0	REGENIE_BETA=2.375373;REGENIE_SE=0.898725;MAC=20.000000	No	9	non-PW
TTN	LoF	2	178544116	178545817	ref	LoF	phecode_425.1	Primary/intrinsic cardiomyopathies	LoF	13.9672	3.56004	54.7976	0.00416942	4.33526e-05	1896	1894	2	0	297971	297947	24	0	REGENIE_BETA=2.636709;REGENIE_SE=0.697430;MAC=26.000000	No	10	non-PW
TTN	LoF	2	178544246	178545827	ref	LoF	phecode_425.1	Primary/intrinsic cardiomyopathies	LoF	18.7019	4.58695	76.251	0.00211345	3.33481e-05	1896	1894	2	0	297971	297953	18	0	REGENIE_BETA=2.928623;REGENIE_SE=0.717058;MAC=20.000000	No	10	PWpos
TTN	LoF	2	178544246	178545827	ref	LoF	phecode_425.1	Primary/intrinsic cardiomyopathies	LoF	18.7019	4.58695	76.251	0.00211345	3.33481e-05	1896	1894	2	0	297971	297953	18	0	REGENIE_BETA=2.928623;REGENIE_SE=0.717058;MAC=20.000000	No	10	PWpos
TTN	LoF	2	178544284	178546323	ref	LoF	phecode_425.1	Primary/intrinsic cardiomyopathies	LoF	10.7966	1.90096	61.32	0.0385139	3.50155e-05	1896	1895	1	0	297971	297951	20	0	REGENIE_BETA=2.379232;REGENIE_SE=0.886177;MAC=21.000000	No	10	non-PW
TTN	LoF	2	178544331	178546323	ref	LoF	phecode_425.1	Primary/intrinsic cardiomyopathies	LoF	11.7178	2.04445	67.161	0.0340304	3.33481e-05	1896	1895	1	0	297971	297952	19	0	REGENIE_BETA=2.461109;REGENIE_SE=0.890824;MAC=20.000000	No	9	non-PW
TTN	LoF	2	178527062	178527579	ref	LoF	phecode_425.1	Primary/intrinsic cardiomyopathies	LoF	0.364371	0.0011351	116.965	0.731711	3.50155e-05	1896	1896	0	0	297971	297950	21	0	REGENIE_BETA=-1.009582;REGENIE_SE=2.944674;MAC=21.000000	No	7	non-PW
TTN	LoF	2	178544357	178547458	ref	LoF	phecode_425.1	Primary/intrinsic cardiomyopathies	LoF	12.6482	2.25113	71.0653	0.0296805	3.50155e-05	1896	1895	1	0	297971	297951	20	0	REGENIE_BETA=2.537516;REGENIE_SE=0.880671;MAC=21.000000	No	12	non-PW
TTN	LoF	2	178544455	178547458	ref	LoF	phecode_425.1	Primary/intrinsic cardiomyopathies	LoF	13.4885	2.38122	76.4057	0.0269198	3.33481e-05	1896	1895	1	0	297971	297952	19	0	REGENIE_BETA=2.601834;REGENIE_SE=0.884824;MAC=20.000000	No	11	non-PW
TTN	LoF	2	178544507	178547518	ref	LoF	phecode_425.1	Primary/intrinsic cardiomyopathies	LoF	11.3909	2.04979	63.3002	0.034848	3.83503e-05	1896	1895	1	0	297971	297949	22	0	REGENIE_BETA=2.432813;REGENIE_SE=0.875055;MAC=23.000000	No	11	non-PW
TTN	LoF	2	178545387	178547518	ref	LoF	phecode_425.1	Primary/intrinsic cardiomyopathies	LoF	11.5639	2.07445	64.4617	0.0340776	3.66829e-05	1896	1895	1	0	297971	297950	21	0	REGENIE_BETA=2.447885;REGENIE_SE=0.876642;MAC=22.000000	No	10	non-PW
TTN	LoF	2	178545424	178547518	ref	LoF	phecode_425.1	Primary/intrinsic cardiomyopathies	LoF	11.667	2.08872	65.1684	0.0336345	3.50155e-05	1896	1895	1	0	297971	297951	20	0	REGENIE_BETA=2.456763;REGENIE_SE=0.877675;MAC=21.000000	No	9	non-PW
TTN	LoF	2	178545817	178547518	ref	LoF	phecode_425.1	Primary/intrinsic cardiomyopathies	LoF	11.7718	2.10311	65.8906	0.0331943	3.33481e-05	1896	1895	1	0	297971	297952	19	0	REGENIE_BETA=2.465705;REGENIE_SE=0.878736;MAC=20.000000	No	8	non-PW
TTN	LoF	2	178545817	178547518	ref	LoF	phecode_425.1	Primary/intrinsic cardiomyopathies	LoF	11.7718	2.10311	65.8906	0.0331943	3.33481e-05	1896	1895	1	0	297971	297952	19	0	REGENIE_BETA=2.465705;REGENIE_SE=0.878736;MAC=20.000000	No	8	non-PW
TTN	LoF	2	178545827	178548147	ref	LoF	phecode_425.1	Primary/intrinsic cardiomyopathies	LoF	0.365245	0.00113458	117.581	0.732451	3.66829e-05	1896	1896	0	0	297971	297949	22	0	REGENIE_BETA=-1.007186;REGENIE_SE=2.946131;MAC=22.000000	No	13	non-PW
TTN	LoF	2	178546323	178548147	ref	LoF	phecode_425.1	Primary/intrinsic cardiomyopathies	LoF	0.365245	0.00094443	141.254	0.740386	3.50155e-05	1896	1896	0	0	297971	297950	21	0	REGENIE_BETA=-1.007186;REGENIE_SE=3.039721;MAC=21.000000	No	12	non-PW
TTN	LoF	2	178546611	178548338	ref	LoF	phecode_425.1	Primary/intrinsic cardiomyopathies	LoF	0.365206	0.000933584	142.864	0.740839	3.50155e-05	1896	1896	0	0	297971	297950	21	0	REGENIE_BETA=-1.007295;REGENIE_SE=3.045558;MAC=21.000000	No	12	non-PW
TTN	LoF	2	178613158	178613158	ref	LoF	phecode_425.1	Primary/intrinsic cardiomyopathies	LoF	9.14586	1.6694	50.1058	0.0489519	4.00199e-05	1896	1895	1	0	297955	297932	23	0	REGENIE_BETA=2.213301;REGENIE_SE=0.867789;MAC=24.000000	chr2:178613158:TA:T	1	non-PW
TTN	LoF	2	178527120	178527579	ref	LoF	phecode_425.1	Primary/intrinsic cardiomyopathies	LoF	0.364317	0.00106723	124.365	0.734395	3.33481e-05	1896	1896	0	0	297971	297951	20	0	REGENIE_BETA=-1.009731;REGENIE_SE=2.976052;MAC=20.000000	No	6	non-PW
TTN	LoF	2	178546611	178548338	ref	LoF	phecode_425.1	Primary/intrinsic cardiomyopathies	LoF	0.365206	0.000933584	142.864	0.740839	3.50155e-05	1896	1896	0	0	297971	297950	21	0	REGENIE_BETA=-1.007295;REGENIE_SE=3.045558;MAC=21.000000	No	12	non-PW
TTN	LoF	2	178547002	178548338	ref	LoF	phecode_425.1	Primary/intrinsic cardiomyopathies	LoF	0.365227	0.000742854	179.565	0.750087	3.33481e-05	1896	1896	0	0	297971	297951	20	0	REGENIE_BETA=-1.007236;REGENIE_SE=3.162188;MAC=20.000000	No	11	non-PW
TTN	LoF	2	178547002	178548338	ref	LoF	phecode_425.1	Primary/intrinsic cardiomyopathies	LoF	0.365227	0.000742854	179.565	0.750087	3.33481e-05	1896	1896	0	0	297971	297951	20	0	REGENIE_BETA=-1.007236;REGENIE_SE=3.162188;MAC=20.000000	No	11	non-PW
TTN	LoF	2	178547002	178548338	ref	LoF	phecode_425.1	Primary/intrinsic cardiomyopathies	LoF	0.365227	0.000742854	179.565	0.750087	3.33481e-05	1896	1896	0	0	297971	297951	20	0	REGENIE_BETA=-1.007236;REGENIE_SE=3.162188;MAC=20.000000	No	11	non-PW
TTN	LoF	2	178547067	178548438	ref	LoF	phecode_425.1	Primary/intrinsic cardiomyopathies	LoF	0.365237	0.000846992	157.497	0.744876	3.33481e-05	1896	1896	0	0	297971	297951	20	0	REGENIE_BETA=-1.007208;REGENIE_SE=3.095267;MAC=20.000000	No	11	non-PW
TTN	LoF	2	178547458	178548460	ref	LoF	phecode_425.1	Primary/intrinsic cardiomyopathies	LoF	0.365269	0.000903976	147.594	0.742231	3.50155e-05	1896	1896	0	0	297971	297950	21	0	REGENIE_BETA=-1.007122;REGENIE_SE=3.062089;MAC=21.000000	No	11	non-PW
TTN	LoF	2	178547518	178548487	ref	LoF	phecode_425.1	Primary/intrinsic cardiomyopathies	LoF	0.36518	0.000914575	145.812	0.741677	3.33481e-05	1896	1896	0	0	297971	297951	20	0	REGENIE_BETA=-1.007366;REGENIE_SE=3.056018;MAC=20.000000	No	11	non-PW
TTN	LoF	2	178547518	178548487	ref	LoF	phecode_425.1	Primary/intrinsic cardiomyopathies	LoF	0.36518	0.000914575	145.812	0.741677	3.33481e-05	1896	1896	0	0	297971	297951	20	0	REGENIE_BETA=-1.007366;REGENIE_SE=3.056018;MAC=20.000000	No	11	non-PW
TTN	LoF	2	178547550	178548966	ref	LoF	phecode_425.1	Primary/intrinsic cardiomyopathies	LoF	0.364659	0.00180485	73.6773	0.709551	3.66829e-05	1896	1896	0	0	297971	297949	22	0	REGENIE_BETA=-1.008792;REGENIE_SE=2.708461;MAC=22.000000	No	12	non-PW
TTN	LoF	2	178547550	178548966	ref	LoF	phecode_425.1	Primary/intrinsic cardiomyopathies	LoF	0.364659	0.00180485	73.6773	0.709551	3.66829e-05	1896	1896	0	0	297971	297949	22	0	REGENIE_BETA=-1.008792;REGENIE_SE=2.708461;MAC=22.000000	No	12	non-PW
TTN	LoF	2	178527188	178527613	ref	LoF	phecode_425.1	Primary/intrinsic cardiomyopathies	LoF	0.364336	0.00110197	120.458	0.732999	3.33481e-05	1896	1896	0	0	297971	297951	20	0	REGENIE_BETA=-1.009680;REGENIE_SE=2.959737;MAC=20.000000	No	6	non-PW
TTN	LoF	2	178547636	178548966	ref	LoF	phecode_425.1	Primary/intrinsic cardiomyopathies	LoF	0.364612	0.00168135	79.0687	0.713166	3.50155e-05	1896	1896	0	0	297971	297950	21	0	REGENIE_BETA=-1.008922;REGENIE_SE=2.744560;MAC=21.000000	No	11	non-PW
TTN	LoF	2	178547890	178548966	ref	LoF	phecode_425.1	Primary/intrinsic cardiomyopathies	LoF	0.364603	0.00140963	94.3054	0.721875	3.33481e-05	1896	1896	0	0	297971	297951	20	0	REGENIE_BETA=-1.008945;REGENIE_SE=2.834482;MAC=20.000000	No	10	non-PW
TTN	LoF	2	178547890	178548966	ref	LoF	phecode_425.1	Primary/intrinsic cardiomyopathies	LoF	0.364603	0.00140963	94.3054	0.721875	3.33481e-05	1896	1896	0	0	297971	297951	20	0	REGENIE_BETA=-1.008945;REGENIE_SE=2.834482;MAC=20.000000	No	10	non-PW
TTN	LoF	2	178547890	178548966	ref	LoF	phecode_425.1	Primary/intrinsic cardiomyopathies	LoF	0.364603	0.00140963	94.3054	0.721875	3.33481e-05	1896	1896	0	0	297971	297951	20	0	REGENIE_BETA=-1.008945;REGENIE_SE=2.834482;MAC=20.000000	No	10	non-PW
TTN	LoF	2	178547949	178549023	ref	LoF	phecode_425.1	Primary/intrinsic cardiomyopathies	LoF	0.364819	0.00111637	119.219	0.73282	3.33481e-05	1896	1896	0	0	297971	297951	20	0	REGENIE_BETA=-1.008355;REGENIE_SE=2.953789;MAC=20.000000	No	10	non-PW
TTN	LoF	2	178548027	178549324	ref	LoF	phecode_425.1	Primary/intrinsic cardiomyopathies	LoF	0.364781	0.00123335	107.889	0.728292	3.33481e-05	1896	1896	0	0	297971	297951	20	0	REGENIE_BETA=-1.008458;REGENIE_SE=2.902890;MAC=20.000000	No	10	non-PW
TTN	LoF	2	178548147	178549337	ref	LoF	phecode_425.1	Primary/intrinsic cardiomyopathies	LoF	0.36481	0.00140316	94.8478	0.722272	3.50155e-05	1896	1896	0	0	297971	297950	21	0	REGENIE_BETA=-1.008379;REGENIE_SE=2.837119;MAC=21.000000	No	10	non-PW
TTN	LoF	2	178548338	178549731	ref	LoF	phecode_425.1	Primary/intrinsic cardiomyopathies	LoF	0.364893	0.00189382	70.3059	0.707228	3.83503e-05	1896	1896	0	0	297971	297948	23	0	REGENIE_BETA=-1.008151;REGENIE_SE=2.684236;MAC=23.000000	No	11	non-PW
TTN	LoF	2	178548338	178549731	ref	LoF	phecode_425.1	Primary/intrinsic cardiomyopathies	LoF	0.364893	0.00189382	70.3059	0.707228	3.83503e-05	1896	1896	0	0	297971	297948	23	0	REGENIE_BETA=-1.008151;REGENIE_SE=2.684236;MAC=23.000000	No	11	non-PW
TTN	LoF	2	178548438	178549731	ref	LoF	phecode_425.1	Primary/intrinsic cardiomyopathies	LoF	0.364953	0.00142823	93.2556	0.721544	3.50155e-05	1896	1896	0	0	297971	297950	21	0	REGENIE_BETA=-1.007987;REGENIE_SE=2.828282;MAC=21.000000	No	10	non-PW
TTN	LoF	2	178527188	178527613	ref	LoF	phecode_425.1	Primary/intrinsic cardiomyopathies	LoF	0.364336	0.00110197	120.458	0.732999	3.33481e-05	1896	1896	0	0	297971	297951	20	0	REGENIE_BETA=-1.009680;REGENIE_SE=2.959737;MAC=20.000000	No	6	non-PW
TTN	LoF	2	178548460	178549731	ref	LoF	phecode_425.1	Primary/intrinsic cardiomyopathies	LoF	0.364914	0.00126362	105.382	0.727287	3.33481e-05	1896	1896	0	0	297971	297951	20	0	REGENIE_BETA=-1.008094;REGENIE_SE=2.890708;MAC=20.000000	No	9	non-PW
TTN	LoF	2	178548487	178550122	ref	LoF	phecode_425.1	Primary/intrinsic cardiomyopathies	LoF	0.364896	0.00160885	82.7607	0.715644	3.50155e-05	1896	1896	0	0	297971	297950	21	0	REGENIE_BETA=-1.008142;REGENIE_SE=2.767447;MAC=21.000000	No	10	non-PW
TTN	LoF	2	178548802	178550122	ref	LoF	phecode_425.1	Primary/intrinsic cardiomyopathies	LoF	0.364879	0.0013798	96.4901	0.723133	3.33481e-05	1896	1896	0	0	297971	297951	20	0	REGENIE_BETA=-1.008189;REGENIE_SE=2.845782;MAC=20.000000	No	9	non-PW
TTN	LoF	2	178548966	178550256	ref	LoF	phecode_425.1	Primary/intrinsic cardiomyopathies	LoF	0.365177	0.00115614	115.345	0.731553	3.33481e-05	1896	1896	0	0	297971	297951	20	0	REGENIE_BETA=-1.007372;REGENIE_SE=2.936430;MAC=20.000000	No	9	non-PW
TTN	LoF	2	178549023	178551084	ref	LoF	phecode_425.1	Primary/intrinsic cardiomyopathies	LoF	0.365605	0.000824724	162.075	0.746239	3.33481e-05	1896	1896	0	0	297971	297951	20	0	REGENIE_BETA=-1.006202;REGENIE_SE=3.109373;MAC=20.000000	No	11	non-PW
TTN	LoF	2	178549324	178551629	ref	LoF	phecode_425.1	Primary/intrinsic cardiomyopathies	LoF	0.365603	0.000806223	165.792	0.747146	3.33481e-05	1896	1896	0	0	297971	297951	20	0	REGENIE_BETA=-1.006208;REGENIE_SE=3.120946;MAC=20.000000	No	11	non-PW
TTN	LoF	2	178549324	178551629	ref	LoF	phecode_425.1	Primary/intrinsic cardiomyopathies	LoF	0.365603	0.000806223	165.792	0.747146	3.33481e-05	1896	1896	0	0	297971	297951	20	0	REGENIE_BETA=-1.006208;REGENIE_SE=3.120946;MAC=20.000000	No	11	non-PW
TTN	LoF	2	178549337	178551637	ref	LoF	phecode_425.1	Primary/intrinsic cardiomyopathies	LoF	0.365652	0.000761668	175.538	0.749434	3.33481e-05	1896	1896	0	0	297971	297951	20	0	REGENIE_BETA=-1.006073;REGENIE_SE=3.150021;MAC=20.000000	No	11	non-PW
TTN	LoF	2	178549685	178551985	ref	LoF	phecode_425.1	Primary/intrinsic cardiomyopathies	LoF	0.365573	0.000796795	167.727	0.747592	3.33481e-05	1896	1896	0	0	297971	297951	20	0	REGENIE_BETA=-1.006288;REGENIE_SE=3.126907;MAC=20.000000	No	12	non-PW
TTN	LoF	2	178549685	178551985	ref	LoF	phecode_425.1	Primary/intrinsic cardiomyopathies	LoF	0.365573	0.000796795	167.727	0.747592	3.33481e-05	1896	1896	0	0	297971	297951	20	0	REGENIE_BETA=-1.006288;REGENIE_SE=3.126907;MAC=20.000000	No	12	non-PW
TTN	LoF	2	178527188	178527613	ref	LoF	phecode_425.1	Primary/intrinsic cardiomyopathies	LoF	0.364336	0.00110197	120.458	0.732999	3.33481e-05	1896	1896	0	0	297971	297951	20	0	REGENIE_BETA=-1.009680;REGENIE_SE=2.959737;MAC=20.000000	No	6	non-PW
TTN	LoF	2	178549731	178552212	ref	LoF	phecode_425.1	Primary/intrinsic cardiomyopathies	LoF	0.364809	0.00134185	99.1804	0.724394	3.50155e-05	1896	1896	0	0	297971	297950	21	0	REGENIE_BETA=-1.008382;REGENIE_SE=2.859911;MAC=21.000000	No	13	non-PW
TTN	LoF	2	178549989	178552331	ref	LoF	phecode_425.1	Primary/intrinsic cardiomyopathies	LoF	11.85	2.10773	66.623	0.0330135	3.33481e-05	1896	1895	1	0	297971	297952	19	0	REGENIE_BETA=2.472331;REGENIE_SE=0.880995;MAC=20.000000	No	15	non-PW
TTN	LoF	2	178550122	178552965	ref	LoF	phecode_425.1	Primary/intrinsic cardiomyopathies	LoF	11.043	1.97907	61.6183	0.036752	3.50155e-05	1896	1895	1	0	297971	297951	20	0	REGENIE_BETA=2.401793;REGENIE_SE=0.877142;MAC=21.000000	No	15	non-PW
TTN	LoF	2	178550122	178552965	ref	LoF	phecode_425.1	Primary/intrinsic cardiomyopathies	LoF	11.043	1.97907	61.6183	0.036752	3.50155e-05	1896	1895	1	0	297971	297951	20	0	REGENIE_BETA=2.401793;REGENIE_SE=0.877142;MAC=21.000000	No	15	non-PW
TTN	LoF	2	178550256	178552996	ref	LoF	phecode_425.1	Primary/intrinsic cardiomyopathies	LoF	18.0421	4.60912	70.6248	0.00216265	3.66829e-05	1896	1894	2	0	297971	297951	20	0	REGENIE_BETA=2.892709;REGENIE_SE=0.696274;MAC=22.000000	No	15	PWpos
TTN	LoF	2	178550256	178552996	ref	LoF	phecode_425.1	Primary/intrinsic cardiomyopathies	LoF	18.0421	4.60912	70.6248	0.00216265	3.66829e-05	1896	1894	2	0	297971	297951	20	0	REGENIE_BETA=2.892709;REGENIE_SE=0.696274;MAC=22.000000	No	15	PWpos
TTN	LoF	2	178550273	178552996	ref	LoF	phecode_425.1	Primary/intrinsic cardiomyopathies	LoF	18.9287	4.80216	74.6115	0.00193361	3.50155e-05	1896	1894	2	0	297971	297952	19	0	REGENIE_BETA=2.940680;REGENIE_SE=0.699816;MAC=21.000000	No	14	PWpos
TTN	LoF	2	178550976	178552996	ref	LoF	phecode_425.1	Primary/intrinsic cardiomyopathies	LoF	19.5702	4.93372	77.6272	0.00179217	3.33481e-05	1896	1894	2	0	297971	297953	18	0	REGENIE_BETA=2.974006;REGENIE_SE=0.703029;MAC=20.000000	No	13	PWpos
TTN	LoF	2	178551084	178553398	ref	LoF	phecode_425.1	Primary/intrinsic cardiomyopathies	LoF	34.3379	11.7314	100.507	2.83295e-06	3.66829e-05	1896	1892	4	0	297971	297953	18	0	REGENIE_BETA=3.536250;REGENIE_SE=0.547960;MAC=22.000000	No	15	PWpos
TTN	LoF	2	178551629	178553398	ref	LoF	phecode_425.1	Primary/intrinsic cardiomyopathies	LoF	39.036	13.1014	116.308	1.71123e-06	3.33481e-05	1896	1892	4	0	297971	297955	16	0	REGENIE_BETA=3.664484;REGENIE_SE=0.557032;MAC=20.000000	No	14	PWpos
TTN	LoF	2	178527216	178528792	ref	LoF	phecode_425.1	Primary/intrinsic cardiomyopathies	LoF	0.364004	0.00230026	57.6017	0.695704	3.66829e-05	1896	1896	0	0	297971	297949	22	0	REGENIE_BETA=-1.010590;REGENIE_SE=2.583793;MAC=22.000000	No	12	non-PW
TTN	LoF	2	178551629	178553398	ref	LoF	phecode_425.1	Primary/intrinsic cardiomyopathies	LoF	39.036	13.1014	116.308	1.71123e-06	3.33481e-05	1896	1892	4	0	297971	297955	16	0	REGENIE_BETA=3.664484;REGENIE_SE=0.557032;MAC=20.000000	No	14	PWpos
TTN	LoF	2	178551637	178553752	ref	LoF	phecode_425.1	Primary/intrinsic cardiomyopathies	LoF	38.5321	12.9626	114.539	1.79668e-06	3.33481e-05	1896	1892	4	0	297971	297955	16	0	REGENIE_BETA=3.651492;REGENIE_SE=0.555837;MAC=20.000000	No	14	PWpos
TTN	LoF	2	178551975	178553929	ref	LoF	phecode_425.1	Primary/intrinsic cardiomyopathies	LoF	35.6533	11.9266	106.581	2.63398e-06	3.33481e-05	1896	1892	4	0	297971	297955	16	0	REGENIE_BETA=3.573840;REGENIE_SE=0.558718;MAC=20.000000	No	14	PWpos
TTN	LoF	2	178551985	178554094	ref	LoF	phecode_425.1	Primary/intrinsic cardiomyopathies	LoF	35.2044	11.7944	105.08	2.76726e-06	3.33481e-05	1896	1892	4	0	297971	297955	16	0	REGENIE_BETA=3.561170;REGENIE_SE=0.557944;MAC=20.000000	No	14	PWpos
TTN	LoF	2	178552163	178554149	ref	LoF	phecode_425.1	Primary/intrinsic cardiomyopathies	LoF	43.1886	15.7855	118.163	8.14031e-08	3.66829e-05	1896	1891	5	0	297971	297954	17	0	REGENIE_BETA=3.765577;REGENIE_SE=0.513523;MAC=22.000000	No	14	PWpos
TTN	LoF	2	178552212	178554149	ref	LoF	phecode_425.1	Primary/intrinsic cardiomyopathies	LoF	45.231	16.378	124.914	6.66059e-08	3.50155e-05	1896	1891	5	0	297971	297955	16	0	REGENIE_BETA=3.811783;REGENIE_SE=0.518298;MAC=21.000000	No	13	PWpos
TTN	LoF	2	178552221	178554510	ref	LoF	phecode_425.1	Primary/intrinsic cardiomyopathies	LoF	47.3673	17.4055	128.905	4.7117e-08	3.66829e-05	1896	1891	5	0	297971	297954	17	0	REGENIE_BETA=3.857931;REGENIE_SE=0.510797;MAC=22.000000	No	13	PWpos
TTN	LoF	2	178552236	178554510	ref	LoF	phecode_425.1	Primary/intrinsic cardiomyopathies	LoF	38.9889	13.1988	115.172	1.67444e-06	3.50155e-05	1896	1892	4	0	297971	297954	17	0	REGENIE_BETA=3.663278;REGENIE_SE=0.552638;MAC=21.000000	No	12	PWpos
TTN	LoF	2	178552331	178554510	ref	LoF	phecode_425.1	Primary/intrinsic cardiomyopathies	LoF	40.6041	13.6317	120.946	1.4411e-06	3.33481e-05	1896	1892	4	0	297971	297955	16	0	REGENIE_BETA=3.703868;REGENIE_SE=0.556884;MAC=20.000000	No	11	PWpos
TTN	LoF	2	178552331	178554510	ref	LoF	phecode_425.1	Primary/intrinsic cardiomyopathies	LoF	40.6041	13.6317	120.946	1.4411e-06	3.33481e-05	1896	1892	4	0	297971	297955	16	0	REGENIE_BETA=3.703868;REGENIE_SE=0.556884;MAC=20.000000	No	11	PWpos
TTN	LoF	2	178527481	178528792	ref	LoF	phecode_425.1	Primary/intrinsic cardiomyopathies	LoF	0.363965	0.00222975	59.4105	0.697435	3.50155e-05	1896	1896	0	0	297971	297950	21	0	REGENIE_BETA=-1.010696;REGENIE_SE=2.599623;MAC=21.000000	No	11	non-PW
TTN	LoF	2	178552965	178554522	ref	LoF	phecode_425.1	Primary/intrinsic cardiomyopathies	LoF	41.1667	13.8643	122.235	1.34567e-06	3.50155e-05	1896	1892	4	0	297971	297954	17	0	REGENIE_BETA=3.717630;REGENIE_SE=0.555271;MAC=21.000000	No	11	PWpos
TTN	LoF	2	178552965	178554522	ref	LoF	phecode_425.1	Primary/intrinsic cardiomyopathies	LoF	41.1667	13.8643	122.235	1.34567e-06	3.50155e-05	1896	1892	4	0	297971	297954	17	0	REGENIE_BETA=3.717630;REGENIE_SE=0.555271;MAC=21.000000	No	11	PWpos
TTN	LoF	2	178552965	178554522	ref	LoF	phecode_425.1	Primary/intrinsic cardiomyopathies	LoF	41.1667	13.8643	122.235	1.34567e-06	3.50155e-05	1896	1892	4	0	297971	297954	17	0	REGENIE_BETA=3.717630;REGENIE_SE=0.555271;MAC=21.000000	No	11	PWpos
TTN	LoF	2	178552965	178554522	ref	LoF	phecode_425.1	Primary/intrinsic cardiomyopathies	LoF	41.1667	13.8643	122.235	1.34567e-06	3.50155e-05	1896	1892	4	0	297971	297954	17	0	REGENIE_BETA=3.717630;REGENIE_SE=0.555271;MAC=21.000000	No	11	PWpos
TTN	LoF	2	178552996	178554689	ref	LoF	phecode_425.1	Primary/intrinsic cardiomyopathies	LoF	43.598	14.5572	130.573	1.07703e-06	3.33481e-05	1896	1892	4	0	297971	297955	16	0	REGENIE_BETA=3.775010;REGENIE_SE=0.559666;MAC=20.000000	No	11	PWpos
TTN	LoF	2	178553112	178557145	ref	LoF	phecode_425.1	Primary/intrinsic cardiomyopathies	LoF	32.8441	9.87667	109.22	4.03437e-05	3.33481e-05	1896	1893	3	0	297971	297954	17	0	REGENIE_BETA=3.491771;REGENIE_SE=0.613070;MAC=20.000000	No	12	PWpos
TTN	LoF	2	178553112	178557145	ref	LoF	phecode_425.1	Primary/intrinsic cardiomyopathies	LoF	32.8441	9.87667	109.22	4.03437e-05	3.33481e-05	1896	1893	3	0	297971	297954	17	0	REGENIE_BETA=3.491771;REGENIE_SE=0.613070;MAC=20.000000	No	12	PWpos
TTN	LoF	2	178553112	178557145	ref	LoF	phecode_425.1	Primary/intrinsic cardiomyopathies	LoF	32.8441	9.87667	109.22	4.03437e-05	3.33481e-05	1896	1893	3	0	297971	297954	17	0	REGENIE_BETA=3.491771;REGENIE_SE=0.613070;MAC=20.000000	No	12	PWpos
TTN	LoF	2	178553369	178557324	ref	LoF	phecode_425.1	Primary/intrinsic cardiomyopathies	LoF	22.7947	5.73514	90.5991	0.00122329	3.33481e-05	1896	1894	2	0	297971	297953	18	0	REGENIE_BETA=3.126528;REGENIE_SE=0.704052;MAC=20.000000	No	12	PWpos
TTN	LoF	2	178553398	178557532	ref	LoF	phecode_425.1	Primary/intrinsic cardiomyopathies	LoF	22.0828	5.59076	87.2246	0.00131456	3.50155e-05	1896	1894	2	0	297971	297952	19	0	REGENIE_BETA=3.094801;REGENIE_SE=0.700873;MAC=21.000000	No	12	PWpos
TTN	LoF	2	178527481	178528792	ref	LoF	phecode_425.1	Primary/intrinsic cardiomyopathies	LoF	0.363965	0.00222975	59.4105	0.697435	3.50155e-05	1896	1896	0	0	297971	297950	21	0	REGENIE_BETA=-1.010696;REGENIE_SE=2.599623;MAC=21.000000	No	11	non-PW
TTN	LoF	2	178553752	178557825	ref	LoF	phecode_425.1	Primary/intrinsic cardiomyopathies	LoF	13.5513	2.40117	76.4787	0.0267858	3.33481e-05	1896	1895	1	0	297971	297952	19	0	REGENIE_BETA=2.606483;REGENIE_SE=0.882939;MAC=20.000000	No	13	non-PW
TTN	LoF	2	178553752	178557825	ref	LoF	phecode_425.1	Primary/intrinsic cardiomyopathies	LoF	13.5513	2.40117	76.4787	0.0267858	3.33481e-05	1896	1895	1	0	297971	297952	19	0	REGENIE_BETA=2.606483;REGENIE_SE=0.882939;MAC=20.000000	No	13	non-PW
TTN	LoF	2	178553752	178557825	ref	LoF	phecode_425.1	Primary/intrinsic cardiomyopathies	LoF	13.5513	2.40117	76.4787	0.0267858	3.33481e-05	1896	1895	1	0	297971	297952	19	0	REGENIE_BETA=2.606483;REGENIE_SE=0.882939;MAC=20.000000	No	13	non-PW
TTN	LoF	2	178553929	178557998	ref	LoF	phecode_425.1	Primary/intrinsic cardiomyopathies	LoF	13.3341	2.3661	75.1445	0.0274526	3.33481e-05	1896	1895	1	0	297971	297952	19	0	REGENIE_BETA=2.590327;REGENIE_SE=0.882203;MAC=20.000000	No	13	non-PW
TTN	LoF	2	178554094	178558419	ref	LoF	phecode_425.1	Primary/intrinsic cardiomyopathies	LoF	15.4714	2.78821	85.8485	0.0213416	3.33481e-05	1896	1895	1	0	297971	297952	19	0	REGENIE_BETA=2.738992;REGENIE_SE=0.874298;MAC=20.000000	No	13	non-PW
TTN	LoF	2	178554149	178559309	ref	LoF	phecode_425.1	Primary/intrinsic cardiomyopathies	LoF	22.5813	5.81067	87.7552	0.00119958	3.66829e-05	1896	1894	2	0	297971	297951	20	0	REGENIE_BETA=3.117123;REGENIE_SE=0.692578;MAC=22.000000	No	13	PWpos
TTN	LoF	2	178554510	178559385	ref	LoF	phecode_425.1	Primary/intrinsic cardiomyopathies	LoF	22.0472	5.63598	86.2454	0.00128804	3.50155e-05	1896	1894	2	0	297971	297952	19	0	REGENIE_BETA=3.093184;REGENIE_SE=0.695938;MAC=21.000000	No	13	PWpos
TTN	LoF	2	178554510	178559385	ref	LoF	phecode_425.1	Primary/intrinsic cardiomyopathies	LoF	22.0472	5.63598	86.2454	0.00128804	3.50155e-05	1896	1894	2	0	297971	297952	19	0	REGENIE_BETA=3.093184;REGENIE_SE=0.695938;MAC=21.000000	No	13	PWpos
TTN	LoF	2	178554522	178559980	ref	LoF	phecode_425.1	Primary/intrinsic cardiomyopathies	LoF	24.2071	6.12583	95.6578	0.00102969	3.33481e-05	1896	1894	2	0	297971	297953	18	0	REGENIE_BETA=3.186645;REGENIE_SE=0.701100;MAC=20.000000	No	14	PWpos
TTN	LoF	2	178554689	178560055	ref	LoF	phecode_425.1	Primary/intrinsic cardiomyopathies	LoF	22.1658	5.66709	86.6977	0.00127058	3.50155e-05	1896	1894	2	0	297971	297952	19	0	REGENIE_BETA=3.098551;REGENIE_SE=0.695868;MAC=21.000000	No	14	PWpos
TTN	LoF	2	178527481	178528792	ref	LoF	phecode_425.1	Primary/intrinsic cardiomyopathies	LoF	0.363965	0.00222975	59.4105	0.697435	3.50155e-05	1896	1896	0	0	297971	297950	21	0	REGENIE_BETA=-1.010696;REGENIE_SE=2.599623;MAC=21.000000	No	11	non-PW
TTN	LoF	2	178554689	178560055	ref	LoF	phecode_425.1	Primary/intrinsic cardiomyopathies	LoF	22.1658	5.66709	86.6977	0.00127058	3.50155e-05	1896	1894	2	0	297971	297952	19	0	REGENIE_BETA=3.098551;REGENIE_SE=0.695868;MAC=21.000000	No	14	PWpos
TTN	LoF	2	178554689	178560055	ref	LoF	phecode_425.1	Primary/intrinsic cardiomyopathies	LoF	22.1658	5.66709	86.6977	0.00127058	3.50155e-05	1896	1894	2	0	297971	297952	19	0	REGENIE_BETA=3.098551;REGENIE_SE=0.695868;MAC=21.000000	No	14	PWpos
TTN	LoF	2	178557044	178560055	ref	LoF	phecode_425.1	Primary/intrinsic cardiomyopathies	LoF	23.5942	5.98888	92.9532	0.00109438	3.33481e-05	1896	1894	2	0	297971	297953	18	0	REGENIE_BETA=3.161001;REGENIE_SE=0.699551;MAC=20.000000	No	13	PWpos
TTN	LoF	2	178557044	178560055	ref	LoF	phecode_425.1	Primary/intrinsic cardiomyopathies	LoF	23.5942	5.98888	92.9532	0.00109438	3.33481e-05	1896	1894	2	0	297971	297953	18	0	REGENIE_BETA=3.161001;REGENIE_SE=0.699551;MAC=20.000000	No	13	PWpos
TTN	LoF	2	178557044	178560055	ref	LoF	phecode_425.1	Primary/intrinsic cardiomyopathies	LoF	23.5942	5.98888	92.9532	0.00109438	3.33481e-05	1896	1894	2	0	297971	297953	18	0	REGENIE_BETA=3.161001;REGENIE_SE=0.699551;MAC=20.000000	No	13	PWpos
TTN	LoF	2	178557145	178560254	ref	LoF	phecode_425.1	Primary/intrinsic cardiomyopathies	LoF	35.7514	10.8128	118.208	2.90134e-05	3.33481e-05	1896	1893	3	0	297971	297954	17	0	REGENIE_BETA=3.576590;REGENIE_SE=0.610142;MAC=20.000000	No	14	PWpos
TTN	LoF	2	178557145	178560254	ref	LoF	phecode_425.1	Primary/intrinsic cardiomyopathies	LoF	35.7514	10.8128	118.208	2.90134e-05	3.33481e-05	1896	1893	3	0	297971	297954	17	0	REGENIE_BETA=3.576590;REGENIE_SE=0.610142;MAC=20.000000	No	14	PWpos
TTN	LoF	2	178557324	178560328	ref	LoF	phecode_425.1	Primary/intrinsic cardiomyopathies	LoF	36.9645	11.1573	122.465	2.59663e-05	3.33481e-05	1896	1893	3	0	297971	297954	17	0	REGENIE_BETA=3.609959;REGENIE_SE=0.611167;MAC=20.000000	No	14	PWpos
TTN	LoF	2	178557532	178560364	ref	LoF	phecode_425.1	Primary/intrinsic cardiomyopathies	LoF	34.5531	10.502	113.685	3.23557e-05	3.50155e-05	1896	1893	3	0	297971	297953	18	0	REGENIE_BETA=3.542496;REGENIE_SE=0.607630;MAC=21.000000	No	14	PWpos
TTN	LoF	2	178557545	178560700	ref	LoF	phecode_425.1	Primary/intrinsic cardiomyopathies	LoF	48.85	16.4089	145.428	6.14479e-07	3.33481e-05	1896	1892	4	0	297971	297955	16	0	REGENIE_BETA=3.888754;REGENIE_SE=0.556607;MAC=20.000000	No	14	PWpos
TTN	LoF	2	178527491	178528797	ref	LoF	phecode_425.1	Primary/intrinsic cardiomyopathies	LoF	0.363966	0.00237194	55.8493	0.693906	3.50155e-05	1896	1896	0	0	297971	297950	21	0	REGENIE_BETA=-1.010694;REGENIE_SE=2.568084;MAC=21.000000	No	11	non-PW
TTN	LoF	2	178557825	178560865	ref	LoF	phecode_425.1	Primary/intrinsic cardiomyopathies	LoF	35.0984	12.2204	100.807	2.36611e-06	4.16851e-05	1896	1892	4	0	297971	297950	21	0	REGENIE_BETA=3.558155;REGENIE_SE=0.538300;MAC=25.000000	No	14	PWpos
TTN	LoF	2	178557998	178560865	ref	LoF	phecode_425.1	Primary/intrinsic cardiomyopathies	LoF	36.365	12.5863	105.067	2.06362e-06	4.00177e-05	1896	1892	4	0	297971	297951	20	0	REGENIE_BETA=3.593607;REGENIE_SE=0.541334;MAC=24.000000	No	13	PWpos
TTN	LoF	2	178558419	178560865	ref	LoF	phecode_425.1	Primary/intrinsic cardiomyopathies	LoF	38.03	13.0702	110.654	1.7341e-06	3.83503e-05	1896	1892	4	0	297971	297952	19	0	REGENIE_BETA=3.638375;REGENIE_SE=0.544927;MAC=23.000000	No	12	PWpos
TTN	LoF	2	178559309	178560865	ref	LoF	phecode_425.1	Primary/intrinsic cardiomyopathies	LoF	38.9767	13.3235	114.022	1.58308e-06	3.66829e-05	1896	1892	4	0	297971	297953	18	0	REGENIE_BETA=3.662963;REGENIE_SE=0.547679;MAC=22.000000	No	11	PWpos
TTN	LoF	2	178559385	178560900	ref	LoF	phecode_425.1	Primary/intrinsic cardiomyopathies	LoF	33.3228	10.075	110.214	3.71566e-05	3.33481e-05	1896	1893	3	0	297971	297954	17	0	REGENIE_BETA=3.506243;REGENIE_SE=0.610309;MAC=20.000000	No	11	PWpos
TTN	LoF	2	178559783	178561220	ref	LoF	phecode_425.1	Primary/intrinsic cardiomyopathies	LoF	24.7108	6.26943	97.3972	0.000971309	3.33481e-05	1896	1894	2	0	297971	297953	18	0	REGENIE_BETA=3.207241;REGENIE_SE=0.699786;MAC=20.000000	No	12	PWpos
TTN	LoF	2	178559980	178561235	ref	LoF	phecode_425.1	Primary/intrinsic cardiomyopathies	LoF	24.3896	6.1925	96.0602	0.00100306	3.33481e-05	1896	1894	2	0	297971	297953	18	0	REGENIE_BETA=3.194157;REGENIE_SE=0.699410;MAC=20.000000	No	12	PWpos
TTN	LoF	2	178559980	178561235	ref	LoF	phecode_425.1	Primary/intrinsic cardiomyopathies	LoF	24.3896	6.1925	96.0602	0.00100306	3.33481e-05	1896	1894	2	0	297971	297953	18	0	REGENIE_BETA=3.194157;REGENIE_SE=0.699410;MAC=20.000000	No	12	PWpos
TTN	LoF	2	178560055	178561756	ref	LoF	phecode_425.1	Primary/intrinsic cardiomyopathies	LoF	23.1326	5.88209	90.974	0.0011459	3.33481e-05	1896	1894	2	0	297971	297953	18	0	REGENIE_BETA=3.141243;REGENIE_SE=0.698651;MAC=20.000000	No	12	PWpos
TTN	LoF	2	178560055	178561756	ref	LoF	phecode_425.1	Primary/intrinsic cardiomyopathies	LoF	23.1326	5.88209	90.974	0.0011459	3.33481e-05	1896	1894	2	0	297971	297953	18	0	REGENIE_BETA=3.141243;REGENIE_SE=0.698651;MAC=20.000000	No	12	PWpos
TTN	LoF	2	178527579	178528798	ref	LoF	phecode_425.1	Primary/intrinsic cardiomyopathies	LoF	0.364191	0.00199394	66.5191	0.703826	3.33481e-05	1896	1896	0	0	297971	297951	20	0	REGENIE_BETA=-1.010076;REGENIE_SE=2.656970;MAC=20.000000	No	11	non-PW
TTN	LoF	2	178560116	178562716	ref	LoF	phecode_425.1	Primary/intrinsic cardiomyopathies	LoF	17.9011	5.75151	55.7158	0.000283723	5.50244e-05	1896	1893	3	0	297971	297941	30	0	REGENIE_BETA=2.884863;REGENIE_SE=0.579297;MAC=33.000000	No	13	PWpos
TTN	LoF	2	178560254	178562716	ref	LoF	phecode_425.1	Primary/intrinsic cardiomyopathies	LoF	12.8422	3.42432	48.162	0.00480913	5.3357e-05	1896	1894	2	0	297971	297941	30	0	REGENIE_BETA=2.552737;REGENIE_SE=0.674417;MAC=32.000000	No	12	non-PW
TTN	LoF	2	178560328	178562716	ref	LoF	phecode_425.1	Primary/intrinsic cardiomyopathies	LoF	13.1136	3.48796	49.303	0.0045767	5.16896e-05	1896	1894	2	0	297971	297942	29	0	REGENIE_BETA=2.573651;REGENIE_SE=0.675693;MAC=31.000000	No	11	non-PW
TTN	LoF	2	178560364	178562716	ref	LoF	phecode_425.1	Primary/intrinsic cardiomyopathies	LoF	13.324	3.53628	50.2025	0.0044085	5.00222e-05	1896	1894	2	0	297971	297943	28	0	REGENIE_BETA=2.589570;REGENIE_SE=0.676796;MAC=30.000000	No	10	non-PW
TTN	LoF	2	178560700	178562716	ref	LoF	phecode_425.1	Primary/intrinsic cardiomyopathies	LoF	14.1411	3.73103	53.5964	0.00382231	4.66874e-05	1896	1894	2	0	297971	297945	26	0	REGENIE_BETA=2.649082;REGENIE_SE=0.679808;MAC=28.000000	No	9	non-PW
TTN	LoF	2	178560700	178562716	ref	LoF	phecode_425.1	Primary/intrinsic cardiomyopathies	LoF	14.1411	3.73103	53.5964	0.00382231	4.66874e-05	1896	1894	2	0	297971	297945	26	0	REGENIE_BETA=2.649082;REGENIE_SE=0.679808;MAC=28.000000	No	9	non-PW
TTN	LoF	2	178560700	178562716	ref	LoF	phecode_425.1	Primary/intrinsic cardiomyopathies	LoF	14.1411	3.73103	53.5964	0.00382231	4.66874e-05	1896	1894	2	0	297971	297945	26	0	REGENIE_BETA=2.649082;REGENIE_SE=0.679808;MAC=28.000000	No	9	non-PW
TTN	LoF	2	178560865	178562716	ref	LoF	phecode_425.1	Primary/intrinsic cardiomyopathies	LoF	96.8003	0.944128	9924.83	0.0529135	4.502e-05	1896	1895	1	0	297971	297945	26	0	REGENIE_BETA=4.572651;REGENIE_SE=2.362362;MAC=27.000000	No	8	PWpos
TTN	LoF	2	178560900	178562716	ref	LoF	phecode_425.1	Primary/intrinsic cardiomyopathies	LoF	10.9623	1.97691	60.7878	0.0369707	3.50155e-05	1896	1895	1	0	297971	297951	20	0	REGENIE_BETA=2.394461;REGENIE_SE=0.873959;MAC=21.000000	No	7	non-PW
TTN	LoF	2	178561042	178562716	ref	LoF	phecode_425.1	Primary/intrinsic cardiomyopathies	LoF	11.5662	2.07214	64.5601	0.0340731	3.33481e-05	1896	1895	1	0	297971	297952	19	0	REGENIE_BETA=2.448089;REGENIE_SE=0.877316;MAC=20.000000	No	6	non-PW
TTN	LoF	2	178613938	178613938	ref	LoF	phecode_425.1	Primary/intrinsic cardiomyopathies	LoF	0.365176	0.00125761	106.037	0.727727	3.50159e-05	1896	1896	0	0	297968	297947	21	0	REGENIE_BETA=-1.007376;REGENIE_SE=2.893503;MAC=21.000000	chr2:178613938:C:T	1	non-PW
TTN	LoF	2	178527613	178529127	ref	LoF	phecode_425.1	Primary/intrinsic cardiomyopathies	LoF	0.364724	0.00157733	84.3351	0.716483	3.33481e-05	1896	1896	0	0	297971	297951	20	0	REGENIE_BETA=-1.008613;REGENIE_SE=2.777302;MAC=20.000000	No	13	non-PW
TTN	LoF	2	178561220	178562889	ref	LoF	phecode_425.1	Primary/intrinsic cardiomyopathies	LoF	14.8635	3.75227	58.877	0.00367911	4.16851e-05	1896	1894	2	0	297971	297948	23	0	REGENIE_BETA=2.698906;REGENIE_SE=0.702332;MAC=25.000000	No	6	non-PW
TTN	LoF	2	178561235	178562889	ref	LoF	phecode_425.1	Primary/intrinsic cardiomyopathies	LoF	15.0993	3.79816	60.0264	0.00355396	4.00177e-05	1896	1894	2	0	297971	297949	22	0	REGENIE_BETA=2.714650;REGENIE_SE=0.704163;MAC=24.000000	No	5	non-PW
TTN	LoF	2	178561756	178562889	ref	LoF	phecode_425.1	Primary/intrinsic cardiomyopathies	LoF	15.6338	3.90673	62.5628	0.00328972	3.83503e-05	1896	1894	2	0	297971	297950	21	0	REGENIE_BETA=2.749436;REGENIE_SE=0.707531;MAC=23.000000	No	4	non-PW
TTN	LoF	2	178561756	178562889	ref	LoF	phecode_425.1	Primary/intrinsic cardiomyopathies	LoF	15.6338	3.90673	62.5628	0.00328972	3.83503e-05	1896	1894	2	0	297971	297950	21	0	REGENIE_BETA=2.749436;REGENIE_SE=0.707531;MAC=23.000000	No	4	non-PW
TTN	LoF	2	178562021	178562889	ref	LoF	phecode_425.1	Primary/intrinsic cardiomyopathies	LoF	16.5754	4.10544	66.922	0.00288313	3.66829e-05	1896	1894	2	0	297971	297951	20	0	REGENIE_BETA=2.807920;REGENIE_SE=0.712058;MAC=22.000000	No	3	non-PW
TTN	LoF	2	178562716	178562889	ref	LoF	phecode_425.1	Primary/intrinsic cardiomyopathies	LoF	17.5463	4.28812	71.7963	0.00254882	3.33481e-05	1896	1894	2	0	297971	297953	18	0	REGENIE_BETA=2.864841;REGENIE_SE=0.718887;MAC=20.000000	No	2	PWpos
TTN	LoF	2	178562716	178562889	ref	LoF	phecode_425.1	Primary/intrinsic cardiomyopathies	LoF	17.5463	4.28812	71.7963	0.00254882	3.33481e-05	1896	1894	2	0	297971	297953	18	0	REGENIE_BETA=2.864841;REGENIE_SE=0.718887;MAC=20.000000	No	2	PWpos
TTN	LoF	2	178562716	178562889	ref	LoF	phecode_425.1	Primary/intrinsic cardiomyopathies	LoF	17.5463	4.28812	71.7963	0.00254882	3.33481e-05	1896	1894	2	0	297971	297953	18	0	REGENIE_BETA=2.864841;REGENIE_SE=0.718887;MAC=20.000000	No	2	PWpos
TTN	LoF	2	178562716	178562889	ref	LoF	phecode_425.1	Primary/intrinsic cardiomyopathies	LoF	17.5463	4.28812	71.7963	0.00254882	3.33481e-05	1896	1894	2	0	297971	297953	18	0	REGENIE_BETA=2.864841;REGENIE_SE=0.718887;MAC=20.000000	No	2	PWpos
TTN	LoF	2	178562889	178563985	ref	LoF	phecode_425.1	Primary/intrinsic cardiomyopathies	LoF	30.9505	8.7988	108.871	6.28232e-05	3.33481e-05	1896	1893	3	0	297971	297954	17	0	REGENIE_BETA=3.432388;REGENIE_SE=0.641733;MAC=20.000000	No	12	PWpos
TTN	LoF	2	178528285	178529958	ref	LoF	phecode_425.1	Primary/intrinsic cardiomyopathies	LoF	0.364785	0.00199835	66.5888	0.704249	3.66829e-05	1896	1896	0	0	297971	297949	22	0	REGENIE_BETA=-1.008448;REGENIE_SE=2.656674;MAC=22.000000	No	13	non-PW
TTN	LoF	2	178562889	178563985	ref	LoF	phecode_425.1	Primary/intrinsic cardiomyopathies	LoF	30.9505	8.7988	108.871	6.28232e-05	3.33481e-05	1896	1893	3	0	297971	297954	17	0	REGENIE_BETA=3.432388;REGENIE_SE=0.641733;MAC=20.000000	No	12	PWpos
TTN	LoF	2	178562963	178564787	ref	LoF	phecode_425.1	Primary/intrinsic cardiomyopathies	LoF	34.543	10.2141	116.821	3.55107e-05	3.33481e-05	1896	1893	3	0	297971	297954	17	0	REGENIE_BETA=3.542205;REGENIE_SE=0.621664;MAC=20.000000	No	16	PWpos
TTN	LoF	2	178563493	178564862	ref	LoF	phecode_425.1	Primary/intrinsic cardiomyopathies	LoF	23.1566	5.72308	93.6959	0.0012072	3.33481e-05	1896	1894	2	0	297971	297953	18	0	REGENIE_BETA=3.142281;REGENIE_SE=0.713163;MAC=20.000000	No	16	PWpos
TTN	LoF	2	178563565	178565497	ref	LoF	phecode_425.1	Primary/intrinsic cardiomyopathies	LoF	23.0793	5.69818	93.4777	0.00121961	3.33481e-05	1896	1894	2	0	297971	297953	18	0	REGENIE_BETA=3.138935;REGENIE_SE=0.713680;MAC=20.000000	No	17	PWpos
TTN	LoF	2	178563593	178565651	ref	LoF	phecode_425.1	Primary/intrinsic cardiomyopathies	LoF	21.1358	5.23817	85.2821	0.00151429	3.33481e-05	1896	1894	2	0	297971	297953	18	0	REGENIE_BETA=3.050968;REGENIE_SE=0.711746;MAC=20.000000	No	17	PWpos
TTN	LoF	2	178563598	178566171	ref	LoF	phecode_425.1	Primary/intrinsic cardiomyopathies	LoF	20.1463	4.99161	81.3115	0.00171222	3.33481e-05	1896	1894	2	0	297971	297953	18	0	REGENIE_BETA=3.003023;REGENIE_SE=0.711883;MAC=20.000000	No	18	PWpos
TTN	LoF	2	178563607	178566193	ref	LoF	phecode_425.1	Primary/intrinsic cardiomyopathies	LoF	29.7841	8.81575	100.626	5.93698e-05	3.33481e-05	1896	1893	3	0	297971	297954	17	0	REGENIE_BETA=3.393976;REGENIE_SE=0.621152;MAC=20.000000	No	18	PWpos
TTN	LoF	2	178563618	178566237	ref	LoF	phecode_425.1	Primary/intrinsic cardiomyopathies	LoF	36.4847	12.2031	109.082	2.38028e-06	3.66829e-05	1896	1892	4	0	297971	297953	18	0	REGENIE_BETA=3.596894;REGENIE_SE=0.558789;MAC=22.000000	No	18	PWpos
TTN	LoF	2	178563763	178566237	ref	LoF	phecode_425.1	Primary/intrinsic cardiomyopathies	LoF	29.9316	8.80418	101.759	5.94426e-05	3.33481e-05	1896	1893	3	0	297971	297954	17	0	REGENIE_BETA=3.398916;REGENIE_SE=0.624343;MAC=20.000000	No	16	PWpos
TTN	LoF	2	178563763	178566237	ref	LoF	phecode_425.1	Primary/intrinsic cardiomyopathies	LoF	29.9316	8.80418	101.759	5.94426e-05	3.33481e-05	1896	1893	3	0	297971	297954	17	0	REGENIE_BETA=3.398916;REGENIE_SE=0.624343;MAC=20.000000	No	16	PWpos
TTN	LoF	2	178528285	178529958	ref	LoF	phecode_425.1	Primary/intrinsic cardiomyopathies	LoF	0.364785	0.00199835	66.5888	0.704249	3.66829e-05	1896	1896	0	0	297971	297949	22	0	REGENIE_BETA=-1.008448;REGENIE_SE=2.656674;MAC=22.000000	No	13	non-PW
TTN	LoF	2	178563865	178566530	ref	LoF	phecode_425.1	Primary/intrinsic cardiomyopathies	LoF	31.1436	9.115	106.41	5.25679e-05	3.33481e-05	1896	1893	3	0	297971	297954	17	0	REGENIE_BETA=3.438610;REGENIE_SE=0.626893;MAC=20.000000	No	16	PWpos
TTN	LoF	2	178563985	178566634	ref	LoF	phecode_425.1	Primary/intrinsic cardiomyopathies	LoF	36.1473	10.5807	123.492	3.08078e-05	3.33481e-05	1896	1893	3	0	297971	297954	17	0	REGENIE_BETA=3.587603;REGENIE_SE=0.626834;MAC=20.000000	No	16	PWpos
TTN	LoF	2	178563985	178566634	ref	LoF	phecode_425.1	Primary/intrinsic cardiomyopathies	LoF	36.1473	10.5807	123.492	3.08078e-05	3.33481e-05	1896	1893	3	0	297971	297954	17	0	REGENIE_BETA=3.587603;REGENIE_SE=0.626834;MAC=20.000000	No	16	PWpos
TTN	LoF	2	178563985	178566634	ref	LoF	phecode_425.1	Primary/intrinsic cardiomyopathies	LoF	36.1473	10.5807	123.492	3.08078e-05	3.33481e-05	1896	1893	3	0	297971	297954	17	0	REGENIE_BETA=3.587603;REGENIE_SE=0.626834;MAC=20.000000	No	16	PWpos
TTN	LoF	2	178564189	178566838	ref	LoF	phecode_425.1	Primary/intrinsic cardiomyopathies	LoF	36.9004	10.8075	125.991	2.8633e-05	3.33481e-05	1896	1893	3	0	297971	297954	17	0	REGENIE_BETA=3.608223;REGENIE_SE=0.626534;MAC=20.000000	No	16	PWpos
TTN	LoF	2	178564409	178567506	ref	LoF	phecode_425.1	Primary/intrinsic cardiomyopathies	LoF	42.7448	12.4139	147.183	1.76248e-05	3.33481e-05	1896	1893	3	0	297971	297954	17	0	REGENIE_BETA=3.755248;REGENIE_SE=0.630842;MAC=20.000000	No	17	PWpos
TTN	LoF	2	178564482	178567929	ref	LoF	phecode_425.1	Primary/intrinsic cardiomyopathies	LoF	44.1792	12.7909	152.593	1.58918e-05	3.33481e-05	1896	1893	3	0	297971	297954	17	0	REGENIE_BETA=3.788255;REGENIE_SE=0.632420;MAC=20.000000	No	17	PWpos
TTN	LoF	2	178564482	178567929	ref	LoF	phecode_425.1	Primary/intrinsic cardiomyopathies	LoF	44.1792	12.7909	152.593	1.58918e-05	3.33481e-05	1896	1893	3	0	297971	297954	17	0	REGENIE_BETA=3.788255;REGENIE_SE=0.632420;MAC=20.000000	No	17	PWpos
TTN	LoF	2	178564525	178568022	ref	LoF	phecode_425.1	Primary/intrinsic cardiomyopathies	LoF	30.5814	7.37592	126.794	0.000617774	3.33481e-05	1896	1894	2	0	297971	297953	18	0	REGENIE_BETA=3.420393;REGENIE_SE=0.725612;MAC=20.000000	No	17	PWpos
TTN	LoF	2	178564787	178568033	ref	LoF	phecode_425.1	Primary/intrinsic cardiomyopathies	LoF	30.3333	7.32655	125.585	0.00062914	3.33481e-05	1896	1894	2	0	297971	297953	18	0	REGENIE_BETA=3.412245;REGENIE_SE=0.724881;MAC=20.000000	No	17	PWpos
TTN	LoF	2	178528307	178529958	ref	LoF	phecode_425.1	Primary/intrinsic cardiomyopathies	LoF	0.364987	0.00153631	86.7111	0.718018	3.50155e-05	1896	1896	0	0	297971	297950	21	0	REGENIE_BETA=-1.007894;REGENIE_SE=2.791110;MAC=21.000000	No	12	non-PW
TTN	LoF	2	178564862	178568057	ref	LoF	phecode_425.1	Primary/intrinsic cardiomyopathies	LoF	28.7558	6.98488	118.384	0.000712513	3.33481e-05	1896	1894	2	0	297971	297953	18	0	REGENIE_BETA=3.358841;REGENIE_SE=0.722000;MAC=20.000000	No	17	PWpos
TTN	LoF	2	178565416	178568104	ref	LoF	phecode_425.1	Primary/intrinsic cardiomyopathies	LoF	27.368	6.70146	111.768	0.000797472	3.33481e-05	1896	1894	2	0	297971	297953	18	0	REGENIE_BETA=3.309375;REGENIE_SE=0.717896;MAC=20.000000	No	17	PWpos
TTN	LoF	2	178565416	178568104	ref	LoF	phecode_425.1	Primary/intrinsic cardiomyopathies	LoF	27.368	6.70146	111.768	0.000797472	3.33481e-05	1896	1894	2	0	297971	297953	18	0	REGENIE_BETA=3.309375;REGENIE_SE=0.717896;MAC=20.000000	No	17	PWpos
TTN	LoF	2	178565497	178568319	ref	LoF	phecode_425.1	Primary/intrinsic cardiomyopathies	LoF	27.0817	6.64214	110.419	0.000816929	3.33481e-05	1896	1894	2	0	297971	297953	18	0	REGENIE_BETA=3.298857;REGENIE_SE=0.717066;MAC=20.000000	No	18	PWpos
TTN	LoF	2	178565651	178568334	ref	LoF	phecode_425.1	Primary/intrinsic cardiomyopathies	LoF	29.4068	7.18621	120.336	0.000667762	3.33481e-05	1896	1894	2	0	297971	297953	18	0	REGENIE_BETA=3.381227;REGENIE_SE=0.718923;MAC=20.000000	No	18	PWpos
TTN	LoF	2	178565724	178568533	ref	LoF	phecode_425.1	Primary/intrinsic cardiomyopathies	LoF	32.5331	7.98271	132.587	0.000513006	3.33481e-05	1896	1894	2	0	297971	297953	18	0	REGENIE_BETA=3.482258;REGENIE_SE=0.716840;MAC=20.000000	No	18	PWpos
TTN	LoF	2	178566171	178568947	ref	LoF	phecode_425.1	Primary/intrinsic cardiomyopathies	LoF	35.2657	8.806	141.23	0.000402916	3.50155e-05	1896	1894	2	0	297971	297952	19	0	REGENIE_BETA=3.562911;REGENIE_SE=0.707910;MAC=21.000000	No	18	PWpos
TTN	LoF	2	178566193	178568947	ref	LoF	phecode_425.1	Primary/intrinsic cardiomyopathies	LoF	36.6115	9.07139	147.761	0.000370273	3.33481e-05	1896	1894	2	0	297971	297953	18	0	REGENIE_BETA=3.600362;REGENIE_SE=0.711868;MAC=20.000000	No	17	PWpos
TTN	LoF	2	178566237	178569125	ref	LoF	phecode_425.1	Primary/intrinsic cardiomyopathies	LoF	20.6618	3.61603	118.061	0.0137277	3.33481e-05	1896	1895	1	0	297971	297952	19	0	REGENIE_BETA=3.028288;REGENIE_SE=0.889257;MAC=20.000000	No	17	PWpos
TTN	LoF	2	178566530	178569415	ref	LoF	phecode_425.1	Primary/intrinsic cardiomyopathies	LoF	0.366183	0.000234204	572.537	0.788913	3.33481e-05	1896	1896	0	0	297971	297951	20	0	REGENIE_BETA=-1.004621;REGENIE_SE=3.752466;MAC=20.000000	No	18	non-PW
TTN	LoF	2	178528367	178529958	ref	LoF	phecode_425.1	Primary/intrinsic cardiomyopathies	LoF	0.364944	0.0013924	95.6507	0.722755	3.33481e-05	1896	1896	0	0	297971	297951	20	0	REGENIE_BETA=-1.008011;REGENIE_SE=2.841233;MAC=20.000000	No	11	non-PW
TTN	LoF	2	178566530	178569415	ref	LoF	phecode_425.1	Primary/intrinsic cardiomyopathies	LoF	0.366183	0.000234204	572.537	0.788913	3.33481e-05	1896	1896	0	0	297971	297951	20	0	REGENIE_BETA=-1.004621;REGENIE_SE=3.752466;MAC=20.000000	No	18	non-PW
TTN	LoF	2	178566530	178569415	ref	LoF	phecode_425.1	Primary/intrinsic cardiomyopathies	LoF	0.366183	0.000234204	572.537	0.788913	3.33481e-05	1896	1896	0	0	297971	297951	20	0	REGENIE_BETA=-1.004621;REGENIE_SE=3.752466;MAC=20.000000	No	18	non-PW
TTN	LoF	2	178566634	178569478	ref	LoF	phecode_425.1	Primary/intrinsic cardiomyopathies	LoF	13.8563	2.46752	77.8098	0.0258113	4.00177e-05	1896	1895	1	0	297971	297948	23	0	REGENIE_BETA=2.628739;REGENIE_SE=0.880387;MAC=24.000000	No	18	non-PW
TTN	LoF	2	178566634	178569478	ref	LoF	phecode_425.1	Primary/intrinsic cardiomyopathies	LoF	13.8563	2.46752	77.8098	0.0258113	4.00177e-05	1896	1895	1	0	297971	297948	23	0	REGENIE_BETA=2.628739;REGENIE_SE=0.880387;MAC=24.000000	No	18	non-PW
TTN	LoF	2	178566634	178569478	ref	LoF	phecode_425.1	Primary/intrinsic cardiomyopathies	LoF	13.8563	2.46752	77.8098	0.0258113	4.00177e-05	1896	1895	1	0	297971	297948	23	0	REGENIE_BETA=2.628739;REGENIE_SE=0.880387;MAC=24.000000	No	18	non-PW
TTN	LoF	2	178566838	178569478	ref	LoF	phecode_425.1	Primary/intrinsic cardiomyopathies	LoF	13.9593	2.48149	78.5267	0.0255337	3.83503e-05	1896	1895	1	0	297971	297949	22	0	REGENIE_BETA=2.636148;REGENIE_SE=0.881287;MAC=23.000000	No	17	non-PW
TTN	LoF	2	178566838	178569478	ref	LoF	phecode_425.1	Primary/intrinsic cardiomyopathies	LoF	13.9593	2.48149	78.5267	0.0255337	3.83503e-05	1896	1895	1	0	297971	297949	22	0	REGENIE_BETA=2.636148;REGENIE_SE=0.881287;MAC=23.000000	No	17	non-PW
TTN	LoF	2	178567335	178569478	ref	LoF	phecode_425.1	Primary/intrinsic cardiomyopathies	LoF	14.9623	2.6392	84.8255	0.0229883	3.66829e-05	1896	1895	1	0	297971	297950	21	0	REGENIE_BETA=2.705535;REGENIE_SE=0.885252;MAC=22.000000	No	16	non-PW
TTN	LoF	2	178567335	178569478	ref	LoF	phecode_425.1	Primary/intrinsic cardiomyopathies	LoF	14.9623	2.6392	84.8255	0.0229883	3.66829e-05	1896	1895	1	0	297971	297950	21	0	REGENIE_BETA=2.705535;REGENIE_SE=0.885252;MAC=22.000000	No	16	non-PW
TTN	LoF	2	178567506	178569478	ref	LoF	phecode_425.1	Primary/intrinsic cardiomyopathies	LoF	15.1565	2.66502	86.1985	0.0225616	3.50155e-05	1896	1895	1	0	297971	297951	20	0	REGENIE_BETA=2.718432;REGENIE_SE=0.886864;MAC=21.000000	No	15	non-PW
TTN	LoF	2	178528429	178530343	ref	LoF	phecode_425.1	Primary/intrinsic cardiomyopathies	LoF	0.365078	0.00186834	71.3373	0.708112	3.83503e-05	1896	1896	0	0	297971	297948	23	0	REGENIE_BETA=-1.007643;REGENIE_SE=2.691408;MAC=23.000000	No	12	non-PW
TTN	LoF	2	178567929	178569478	ref	LoF	phecode_425.1	Primary/intrinsic cardiomyopathies	LoF	15.6334	2.73096	89.4928	0.0215611	3.33481e-05	1896	1895	1	0	297971	297952	19	0	REGENIE_BETA=2.749407;REGENIE_SE=0.890196;MAC=20.000000	No	14	non-PW
TTN	LoF	2	178568022	178569735	ref	LoF	phecode_425.1	Primary/intrinsic cardiomyopathies	LoF	27.3297	6.79148	109.978	0.000788568	3.33481e-05	1896	1894	2	0	297971	297953	18	0	REGENIE_BETA=3.307975;REGENIE_SE=0.710373;MAC=20.000000	No	14	PWpos
TTN	LoF	2	178568033	178569854	ref	LoF	phecode_425.1	Primary/intrinsic cardiomyopathies	LoF	25.6555	6.41215	102.649	0.000916495	3.33481e-05	1896	1894	2	0	297971	297953	18	0	REGENIE_BETA=3.244757;REGENIE_SE=0.707443;MAC=20.000000	No	14	PWpos
TTN	LoF	2	178568057	178570016	ref	LoF	phecode_425.1	Primary/intrinsic cardiomyopathies	LoF	25.7178	6.42563	102.932	0.000911357	3.33481e-05	1896	1894	2	0	297971	297953	18	0	REGENIE_BETA=3.247183;REGENIE_SE=0.707609;MAC=20.000000	No	14	PWpos
TTN	LoF	2	178568104	178570115	ref	LoF	phecode_425.1	Primary/intrinsic cardiomyopathies	LoF	25.513	6.37366	102.125	0.000930029	3.33481e-05	1896	1894	2	0	297971	297953	18	0	REGENIE_BETA=3.239188;REGENIE_SE=0.707673;MAC=20.000000	No	14	PWpos
TTN	LoF	2	178568168	178570724	ref	LoF	phecode_425.1	Primary/intrinsic cardiomyopathies	LoF	21.3094	5.37147	84.5376	0.00145439	3.66829e-05	1896	1894	2	0	297971	297951	20	0	REGENIE_BETA=3.059149;REGENIE_SE=0.703098;MAC=22.000000	No	14	PWpos
TTN	LoF	2	178568319	178570724	ref	LoF	phecode_425.1	Primary/intrinsic cardiomyopathies	LoF	22.3665	5.5934	89.4378	0.00130172	3.50155e-05	1896	1894	2	0	297971	297952	19	0	REGENIE_BETA=3.107566;REGENIE_SE=0.707145;MAC=21.000000	No	13	PWpos
TTN	LoF	2	178568334	178570724	ref	LoF	phecode_425.1	Primary/intrinsic cardiomyopathies	LoF	22.8896	5.69318	92.0287	0.00123677	3.33481e-05	1896	1894	2	0	297971	297953	18	0	REGENIE_BETA=3.130685;REGENIE_SE=0.709919;MAC=20.000000	No	12	PWpos
TTN	LoF	2	178568533	178570804	ref	LoF	phecode_425.1	Primary/intrinsic cardiomyopathies	LoF	19.8717	5.01209	78.7863	0.00173309	3.66829e-05	1896	1894	2	0	297971	297951	20	0	REGENIE_BETA=2.989296;REGENIE_SE=0.702790;MAC=22.000000	No	12	PWpos
TTN	LoF	2	178568533	178570804	ref	LoF	phecode_425.1	Primary/intrinsic cardiomyopathies	LoF	19.8717	5.01209	78.7863	0.00173309	3.66829e-05	1896	1894	2	0	297971	297951	20	0	REGENIE_BETA=2.989296;REGENIE_SE=0.702790;MAC=22.000000	No	12	PWpos
TTN	LoF	2	178528756	178530343	ref	LoF	phecode_425.1	Primary/intrinsic cardiomyopathies	LoF	0.365013	0.00153823	86.6156	0.71798	3.50155e-05	1896	1896	0	0	297971	297950	21	0	REGENIE_BETA=-1.007821;REGENIE_SE=2.790511;MAC=21.000000	No	11	non-PW
TTN	LoF	2	178568947	178570804	ref	LoF	phecode_425.1	Primary/intrinsic cardiomyopathies	LoF	20.4046	5.11768	81.3552	0.00163309	3.50155e-05	1896	1894	2	0	297971	297952	19	0	REGENIE_BETA=3.015763;REGENIE_SE=0.705657;MAC=21.000000	No	11	PWpos
TTN	LoF	2	178568947	178570804	ref	LoF	phecode_425.1	Primary/intrinsic cardiomyopathies	LoF	20.4046	5.11768	81.3552	0.00163309	3.50155e-05	1896	1894	2	0	297971	297952	19	0	REGENIE_BETA=3.015763;REGENIE_SE=0.705657;MAC=21.000000	No	11	PWpos
TTN	LoF	2	178569125	178570861	ref	LoF	phecode_425.1	Primary/intrinsic cardiomyopathies	LoF	19.7814	4.97417	78.6671	0.0017591	3.50155e-05	1896	1894	2	0	297971	297952	19	0	REGENIE_BETA=2.984742;REGENIE_SE=0.704341;MAC=21.000000	No	11	PWpos
TTN	LoF	2	178569267	178570861	ref	LoF	phecode_425.1	Primary/intrinsic cardiomyopathies	LoF	20.6162	5.14411	82.624	0.00160145	3.33481e-05	1896	1894	2	0	297971	297953	18	0	REGENIE_BETA=3.026076;REGENIE_SE=0.708290;MAC=20.000000	No	10	PWpos
TTN	LoF	2	178569415	178570928	ref	LoF	phecode_425.1	Primary/intrinsic cardiomyopathies	LoF	20.396	5.09246	81.6888	0.00164352	3.33481e-05	1896	1894	2	0	297971	297953	18	0	REGENIE_BETA=3.015339;REGENIE_SE=0.707961;MAC=20.000000	No	11	PWpos
TTN	LoF	2	178569478	178571261	ref	LoF	phecode_425.1	Primary/intrinsic cardiomyopathies	LoF	20.2311	5.06549	80.8013	0.00167216	3.50155e-05	1896	1894	2	0	297971	297952	19	0	REGENIE_BETA=3.007222;REGENIE_SE=0.706529;MAC=21.000000	No	11	PWpos
TTN	LoF	2	178569735	178572193	ref	LoF	phecode_425.1	Primary/intrinsic cardiomyopathies	LoF	18.5591	4.7126	73.0895	0.0020293	3.66829e-05	1896	1894	2	0	297971	297951	20	0	REGENIE_BETA=2.920962;REGENIE_SE=0.699361;MAC=22.000000	No	13	PWpos
TTN	LoF	2	178569735	178572193	ref	LoF	phecode_425.1	Primary/intrinsic cardiomyopathies	LoF	18.5591	4.7126	73.0895	0.0020293	3.66829e-05	1896	1894	2	0	297971	297951	20	0	REGENIE_BETA=2.920962;REGENIE_SE=0.699361;MAC=22.000000	No	13	PWpos
TTN	LoF	2	178569735	178572193	ref	LoF	phecode_425.1	Primary/intrinsic cardiomyopathies	LoF	18.5591	4.7126	73.0895	0.0020293	3.66829e-05	1896	1894	2	0	297971	297951	20	0	REGENIE_BETA=2.920962;REGENIE_SE=0.699361;MAC=22.000000	No	13	PWpos
TTN	LoF	2	178569854	178572193	ref	LoF	phecode_425.1	Primary/intrinsic cardiomyopathies	LoF	10.8944	1.93931	61.2011	0.037674	3.50155e-05	1896	1895	1	0	297971	297951	20	0	REGENIE_BETA=2.388248;REGENIE_SE=0.880586;MAC=21.000000	No	12	non-PW
TTN	LoF	2	178528756	178530343	ref	LoF	phecode_425.1	Primary/intrinsic cardiomyopathies	LoF	0.365013	0.00153823	86.6156	0.71798	3.50155e-05	1896	1896	0	0	297971	297950	21	0	REGENIE_BETA=-1.007821;REGENIE_SE=2.790511;MAC=21.000000	No	11	non-PW
TTN	LoF	2	178569854	178572193	ref	LoF	phecode_425.1	Primary/intrinsic cardiomyopathies	LoF	10.8944	1.93931	61.2011	0.037674	3.50155e-05	1896	1895	1	0	297971	297951	20	0	REGENIE_BETA=2.388248;REGENIE_SE=0.880586;MAC=21.000000	No	12	non-PW
TTN	LoF	2	178570016	178572193	ref	LoF	phecode_425.1	Primary/intrinsic cardiomyopathies	LoF	11.4958	2.03026	65.092	0.0347504	3.33481e-05	1896	1895	1	0	297971	297952	19	0	REGENIE_BETA=2.441984;REGENIE_SE=0.884617;MAC=20.000000	No	11	non-PW
TTN	LoF	2	178570115	178572290	ref	LoF	phecode_425.1	Primary/intrinsic cardiomyopathies	LoF	11.6468	2.05149	66.1213	0.0340876	3.33481e-05	1896	1895	1	0	297971	297952	19	0	REGENIE_BETA=2.455029;REGENIE_SE=0.885966;MAC=20.000000	No	11	non-PW
TTN	LoF	2	178570115	178572290	ref	LoF	phecode_425.1	Primary/intrinsic cardiomyopathies	LoF	11.6468	2.05149	66.1213	0.0340876	3.33481e-05	1896	1895	1	0	297971	297952	19	0	REGENIE_BETA=2.455029;REGENIE_SE=0.885966;MAC=20.000000	No	11	non-PW
TTN	LoF	2	178570115	178572290	ref	LoF	phecode_425.1	Primary/intrinsic cardiomyopathies	LoF	11.6468	2.05149	66.1213	0.0340876	3.33481e-05	1896	1895	1	0	297971	297952	19	0	REGENIE_BETA=2.455029;REGENIE_SE=0.885966;MAC=20.000000	No	11	non-PW
TTN	LoF	2	178570724	178572730	ref	LoF	phecode_425.1	Primary/intrinsic cardiomyopathies	LoF	11.8049	2.07776	67.0704	0.0333868	3.33481e-05	1896	1895	1	0	297971	297952	19	0	REGENIE_BETA=2.468517;REGENIE_SE=0.886355;MAC=20.000000	No	11	non-PW
TTN	LoF	2	178570724	178572730	ref	LoF	phecode_425.1	Primary/intrinsic cardiomyopathies	LoF	11.8049	2.07776	67.0704	0.0333868	3.33481e-05	1896	1895	1	0	297971	297952	19	0	REGENIE_BETA=2.468517;REGENIE_SE=0.886355;MAC=20.000000	No	11	non-PW
TTN	LoF	2	178570724	178572730	ref	LoF	phecode_425.1	Primary/intrinsic cardiomyopathies	LoF	11.8049	2.07776	67.0704	0.0333868	3.33481e-05	1896	1895	1	0	297971	297952	19	0	REGENIE_BETA=2.468517;REGENIE_SE=0.886355;MAC=20.000000	No	11	non-PW
TTN	LoF	2	178570804	178573085	ref	LoF	phecode_425.1	Primary/intrinsic cardiomyopathies	LoF	13.0986	2.31023	74.2672	0.0282607	3.33481e-05	1896	1895	1	0	297971	297952	19	0	REGENIE_BETA=2.572509;REGENIE_SE=0.885302;MAC=20.000000	No	13	non-PW
TTN	LoF	2	178570861	178573187	ref	LoF	phecode_425.1	Primary/intrinsic cardiomyopathies	LoF	12.2149	2.15413	69.2642	0.0316258	3.50155e-05	1896	1895	1	0	297971	297951	20	0	REGENIE_BETA=2.502657;REGENIE_SE=0.885359;MAC=21.000000	No	15	non-PW
TTN	LoF	2	178528758	178530343	ref	LoF	phecode_425.1	Primary/intrinsic cardiomyopathies	LoF	0.364985	0.00134947	98.716	0.724277	3.33481e-05	1896	1896	0	0	297971	297951	20	0	REGENIE_BETA=-1.007898;REGENIE_SE=2.857269;MAC=20.000000	No	10	non-PW
TTN	LoF	2	178570882	178573323	ref	LoF	phecode_425.1	Primary/intrinsic cardiomyopathies	LoF	12.27	2.15465	69.8738	0.031466	3.33481e-05	1896	1895	1	0	297971	297952	19	0	REGENIE_BETA=2.507159;REGENIE_SE=0.887533;MAC=20.000000	No	15	non-PW
TTN	LoF	2	178570928	178573908	ref	LoF	phecode_425.1	Primary/intrinsic cardiomyopathies	LoF	10.9912	1.94515	62.1069	0.037279	3.50155e-05	1896	1895	1	0	297971	297951	20	0	REGENIE_BETA=2.397098;REGENIE_SE=0.883567;MAC=21.000000	No	15	non-PW
TTN	LoF	2	178571261	178573908	ref	LoF	phecode_425.1	Primary/intrinsic cardiomyopathies	LoF	11.4573	2.01229	65.234	0.0350538	3.33481e-05	1896	1895	1	0	297971	297952	19	0	REGENIE_BETA=2.438628;REGENIE_SE=0.887441;MAC=20.000000	No	14	non-PW
TTN	LoF	2	178571596	178574530	ref	LoF	phecode_425.1	Primary/intrinsic cardiomyopathies	LoF	9.97151	1.76588	56.3068	0.043427	3.33481e-05	1896	1895	1	0	297971	297952	19	0	REGENIE_BETA=2.299732;REGENIE_SE=0.883222;MAC=20.000000	No	14	non-PW
TTN	LoF	2	178571596	178574530	ref	LoF	phecode_425.1	Primary/intrinsic cardiomyopathies	LoF	9.97151	1.76588	56.3068	0.043427	3.33481e-05	1896	1895	1	0	297971	297952	19	0	REGENIE_BETA=2.299732;REGENIE_SE=0.883222;MAC=20.000000	No	14	non-PW
TTN	LoF	2	178571596	178574530	ref	LoF	phecode_425.1	Primary/intrinsic cardiomyopathies	LoF	9.97151	1.76588	56.3068	0.043427	3.33481e-05	1896	1895	1	0	297971	297952	19	0	REGENIE_BETA=2.299732;REGENIE_SE=0.883222;MAC=20.000000	No	14	non-PW
TTN	LoF	2	178571825	178574560	ref	LoF	phecode_425.1	Primary/intrinsic cardiomyopathies	LoF	10.0211	1.77362	56.6205	0.0431035	3.33481e-05	1896	1895	1	0	297971	297952	19	0	REGENIE_BETA=2.304697;REGENIE_SE=0.883524;MAC=20.000000	No	14	non-PW
TTN	LoF	2	178572193	178574926	ref	LoF	phecode_425.1	Primary/intrinsic cardiomyopathies	LoF	16.2907	4.09156	64.8618	0.00287526	3.50155e-05	1896	1894	2	0	297971	297952	19	0	REGENIE_BETA=2.790593;REGENIE_SE=0.704945;MAC=21.000000	No	15	non-PW
TTN	LoF	2	178572193	178574926	ref	LoF	phecode_425.1	Primary/intrinsic cardiomyopathies	LoF	16.2907	4.09156	64.8618	0.00287526	3.50155e-05	1896	1894	2	0	297971	297952	19	0	REGENIE_BETA=2.790593;REGENIE_SE=0.704945;MAC=21.000000	No	15	non-PW
TTN	LoF	2	178572290	178575154	ref	LoF	phecode_425.1	Primary/intrinsic cardiomyopathies	LoF	9.19538	1.62276	52.1056	0.0494729	3.33481e-05	1896	1895	1	0	297971	297952	19	0	REGENIE_BETA=2.218701;REGENIE_SE=0.885002;MAC=20.000000	No	15	non-PW
TTN	LoF	2	178528792	178530381	ref	LoF	phecode_425.1	Primary/intrinsic cardiomyopathies	LoF	0.365258	0.00103139	129.353	0.736645	3.33481e-05	1896	1896	0	0	297971	297951	20	0	REGENIE_BETA=-1.007151;REGENIE_SE=2.994798;MAC=20.000000	No	10	non-PW
TTN	LoF	2	178572730	178575295	ref	LoF	phecode_425.1	Primary/intrinsic cardiomyopathies	LoF	15.1708	3.80882	60.4265	0.00343845	3.33481e-05	1896	1894	2	0	297971	297953	18	0	REGENIE_BETA=2.719374;REGENIE_SE=0.705143;MAC=20.000000	No	15	non-PW
TTN	LoF	2	178572730	178575295	ref	LoF	phecode_425.1	Primary/intrinsic cardiomyopathies	LoF	15.1708	3.80882	60.4265	0.00343845	3.33481e-05	1896	1894	2	0	297971	297953	18	0	REGENIE_BETA=2.719374;REGENIE_SE=0.705143;MAC=20.000000	No	15	non-PW
TTN	LoF	2	178572730	178575295	ref	LoF	phecode_425.1	Primary/intrinsic cardiomyopathies	LoF	15.1708	3.80882	60.4265	0.00343845	3.33481e-05	1896	1894	2	0	297971	297953	18	0	REGENIE_BETA=2.719374;REGENIE_SE=0.705143;MAC=20.000000	No	15	non-PW
TTN	LoF	2	178572730	178575295	ref	LoF	phecode_425.1	Primary/intrinsic cardiomyopathies	LoF	15.1708	3.80882	60.4265	0.00343845	3.33481e-05	1896	1894	2	0	297971	297953	18	0	REGENIE_BETA=2.719374;REGENIE_SE=0.705143;MAC=20.000000	No	15	non-PW
TTN	LoF	2	178572764	178575413	ref	LoF	phecode_425.1	Primary/intrinsic cardiomyopathies	LoF	14.9489	3.75787	59.4669	0.00356114	3.33481e-05	1896	1894	2	0	297971	297953	18	0	REGENIE_BETA=2.704635;REGENIE_SE=0.704495;MAC=20.000000	No	15	non-PW
TTN	LoF	2	178573000	178575418	ref	LoF	phecode_425.1	Primary/intrinsic cardiomyopathies	LoF	15.1519	3.80028	60.411	0.00345303	3.33481e-05	1896	1894	2	0	297971	297953	18	0	REGENIE_BETA=2.718123;REGENIE_SE=0.705649;MAC=20.000000	No	15	non-PW
TTN	LoF	2	178573085	178575440	ref	LoF	phecode_425.1	Primary/intrinsic cardiomyopathies	LoF	14.7503	3.72157	58.4624	0.00366724	3.50155e-05	1896	1894	2	0	297971	297952	19	0	REGENIE_BETA=2.691265;REGENIE_SE=0.702625;MAC=21.000000	No	15	non-PW
TTN	LoF	2	178573160	178575440	ref	LoF	phecode_425.1	Primary/intrinsic cardiomyopathies	LoF	15.2314	3.81766	60.7689	0.00341135	3.33481e-05	1896	1894	2	0	297971	297953	18	0	REGENIE_BETA=2.723358;REGENIE_SE=0.705993;MAC=20.000000	No	14	non-PW
TTN	LoF	2	178573167	178575568	ref	LoF	phecode_425.1	Primary/intrinsic cardiomyopathies	LoF	15.1907	3.80904	60.5815	0.00343235	3.33481e-05	1896	1894	2	0	297971	297953	18	0	REGENIE_BETA=2.720683;REGENIE_SE=0.705782;MAC=20.000000	No	14	non-PW
TTN	LoF	2	178573187	178575970	ref	LoF	phecode_425.1	Primary/intrinsic cardiomyopathies	LoF	12.6057	3.18887	49.8306	0.00543835	3.50155e-05	1896	1894	2	0	297971	297952	19	0	REGENIE_BETA=2.534149;REGENIE_SE=0.701279;MAC=21.000000	No	14	non-PW
TTN	LoF	2	178642236	178642236	ref	LoF	phecode_425.1	Primary/intrinsic cardiomyopathies	LoF	0.36439	0.0202853	6.54563	0.493314	0.000123393	1896	1896	0	0	297960	297886	74	0	REGENIE_BETA=-1.009530;REGENIE_SE=1.473664;MAC=74.000000	chr2:178642236:C:T	1	non-PW
TTN	LoF	2	178528797	178530605	ref	LoF	phecode_425.1	Primary/intrinsic cardiomyopathies	LoF	0.365151	0.00113882	117.081	0.732206	3.33481e-05	1896	1896	0	0	297971	297951	20	0	REGENIE_BETA=-1.007445;REGENIE_SE=2.944092;MAC=20.000000	No	12	non-PW
TTN	LoF	2	178573323	178576213	ref	LoF	phecode_425.1	Primary/intrinsic cardiomyopathies	LoF	12.8123	3.21998	50.9804	0.0052682	3.33481e-05	1896	1894	2	0	297971	297953	18	0	REGENIE_BETA=2.550409;REGENIE_SE=0.704621;MAC=20.000000	No	14	non-PW
TTN	LoF	2	178573323	178576213	ref	LoF	phecode_425.1	Primary/intrinsic cardiomyopathies	LoF	12.8123	3.21998	50.9804	0.0052682	3.33481e-05	1896	1894	2	0	297971	297953	18	0	REGENIE_BETA=2.550409;REGENIE_SE=0.704621;MAC=20.000000	No	14	non-PW
TTN	LoF	2	178573908	178576691	ref	LoF	phecode_425.1	Primary/intrinsic cardiomyopathies	LoF	13.0248	3.26856	51.9023	0.00506791	3.33481e-05	1896	1894	2	0	297971	297953	18	0	REGENIE_BETA=2.566857;REGENIE_SE=0.705374;MAC=20.000000	No	14	non-PW
TTN	LoF	2	178574530	178576751	ref	LoF	phecode_425.1	Primary/intrinsic cardiomyopathies	LoF	13.2584	3.34059	52.6207	0.00483146	3.66829e-05	1896	1894	2	0	297971	297951	20	0	REGENIE_BETA=2.584628;REGENIE_SE=0.703319;MAC=22.000000	No	15	non-PW
TTN	LoF	2	178574560	178576751	ref	LoF	phecode_425.1	Primary/intrinsic cardiomyopathies	LoF	15.2472	3.77102	61.6483	0.00349699	3.33481e-05	1896	1894	2	0	297971	297953	18	0	REGENIE_BETA=2.724395;REGENIE_SE=0.712794;MAC=20.000000	No	14	non-PW
TTN	LoF	2	178574742	178576764	ref	LoF	phecode_425.1	Primary/intrinsic cardiomyopathies	LoF	14.8769	3.68967	59.9845	0.00370211	3.33481e-05	1896	1894	2	0	297971	297953	18	0	REGENIE_BETA=2.699811;REGENIE_SE=0.711378;MAC=20.000000	No	14	non-PW
TTN	LoF	2	178574926	178576822	ref	LoF	phecode_425.1	Primary/intrinsic cardiomyopathies	LoF	80.4052	0.845512	7646.25	0.0590589	3.50155e-05	1896	1895	1	0	297971	297951	20	0	REGENIE_BETA=4.387079;REGENIE_SE=2.323967;MAC=21.000000	No	14	PWpos
TTN	LoF	2	178574926	178576822	ref	LoF	phecode_425.1	Primary/intrinsic cardiomyopathies	LoF	80.4052	0.845512	7646.25	0.0590589	3.50155e-05	1896	1895	1	0	297971	297951	20	0	REGENIE_BETA=4.387079;REGENIE_SE=2.323967;MAC=21.000000	No	14	PWpos
TTN	LoF	2	178575154	178576823	ref	LoF	phecode_425.1	Primary/intrinsic cardiomyopathies	LoF	26.153	7.7409	88.359	9.5744e-05	3.50155e-05	1896	1893	3	0	297971	297953	18	0	REGENIE_BETA=3.263963;REGENIE_SE=0.621157;MAC=21.000000	No	14	PWpos
TTN	LoF	2	178575295	178577010	ref	LoF	phecode_425.1	Primary/intrinsic cardiomyopathies	LoF	28.8989	8.55109	97.6653	6.85416e-05	3.66829e-05	1896	1893	3	0	297971	297952	19	0	REGENIE_BETA=3.363802;REGENIE_SE=0.621309;MAC=22.000000	No	14	PWpos
TTN	LoF	2	178528798	178530809	ref	LoF	phecode_425.1	Primary/intrinsic cardiomyopathies	LoF	0.365237	0.00186079	71.689	0.708469	4.33526e-05	1896	1896	0	0	297971	297945	26	0	REGENIE_BETA=-1.007208;REGENIE_SE=2.693695;MAC=26.000000	No	12	non-PW
TTN	LoF	2	178575413	178577010	ref	LoF	phecode_425.1	Primary/intrinsic cardiomyopathies	LoF	21.2903	5.22723	86.7142	0.00154316	3.50155e-05	1896	1894	2	0	297971	297952	19	0	REGENIE_BETA=3.058250;REGENIE_SE=0.716527;MAC=21.000000	No	13	PWpos
TTN	LoF	2	178575418	178577010	ref	LoF	phecode_425.1	Primary/intrinsic cardiomyopathies	LoF	22.9398	5.56938	94.487	0.00130447	3.33481e-05	1896	1894	2	0	297971	297953	18	0	REGENIE_BETA=3.132873;REGENIE_SE=0.722253;MAC=20.000000	No	12	PWpos
TTN	LoF	2	178575440	178577085	ref	LoF	phecode_425.1	Primary/intrinsic cardiomyopathies	LoF	22.1241	5.41746	90.3513	0.00141046	3.50155e-05	1896	1894	2	0	297971	297952	19	0	REGENIE_BETA=3.096666;REGENIE_SE=0.717890;MAC=21.000000	No	12	PWpos
TTN	LoF	2	178575568	178577602	ref	LoF	phecode_425.1	Primary/intrinsic cardiomyopathies	LoF	22.9358	5.56901	94.4601	0.00130488	3.33481e-05	1896	1894	2	0	297971	297953	18	0	REGENIE_BETA=3.132697;REGENIE_SE=0.722197;MAC=20.000000	No	12	PWpos
TTN	LoF	2	178575970	178577603	ref	LoF	phecode_425.1	Primary/intrinsic cardiomyopathies	LoF	23.4092	5.66522	96.7286	0.00124717	3.33481e-05	1896	1894	2	0	297971	297953	18	0	REGENIE_BETA=3.153127;REGENIE_SE=0.723881;MAC=20.000000	No	12	PWpos
TTN	LoF	2	178575970	178577603	ref	LoF	phecode_425.1	Primary/intrinsic cardiomyopathies	LoF	23.4092	5.66522	96.7286	0.00124717	3.33481e-05	1896	1894	2	0	297971	297953	18	0	REGENIE_BETA=3.153127;REGENIE_SE=0.723881;MAC=20.000000	No	12	PWpos
TTN	LoF	2	178576213	178577666	ref	LoF	phecode_425.1	Primary/intrinsic cardiomyopathies	LoF	27.2605	6.71817	110.615	0.000809889	3.33481e-05	1896	1894	2	0	297971	297953	18	0	REGENIE_BETA=3.305437;REGENIE_SE=0.714616;MAC=20.000000	No	12	PWpos
TTN	LoF	2	178576213	178577666	ref	LoF	phecode_425.1	Primary/intrinsic cardiomyopathies	LoF	27.2605	6.71817	110.615	0.000809889	3.33481e-05	1896	1894	2	0	297971	297953	18	0	REGENIE_BETA=3.305437;REGENIE_SE=0.714616;MAC=20.000000	No	12	PWpos
TTN	LoF	2	178576691	178577762	ref	LoF	phecode_425.1	Primary/intrinsic cardiomyopathies	LoF	30.0193	7.53836	119.543	0.000603348	3.33481e-05	1896	1894	2	0	297971	297953	18	0	REGENIE_BETA=3.401842;REGENIE_SE=0.705032;MAC=20.000000	No	12	PWpos
TTN	LoF	2	178576703	178577987	ref	LoF	phecode_425.1	Primary/intrinsic cardiomyopathies	LoF	30.8656	7.74778	122.962	0.000562721	3.33481e-05	1896	1894	2	0	297971	297953	18	0	REGENIE_BETA=3.429643;REGENIE_SE=0.705235;MAC=20.000000	No	12	PWpos
TTN	LoF	2	178528839	178530809	ref	LoF	phecode_425.1	Primary/intrinsic cardiomyopathies	LoF	0.365279	0.0015663	85.1873	0.717316	4.16851e-05	1896	1896	0	0	297971	297946	25	0	REGENIE_BETA=-1.007093;REGENIE_SE=2.781656;MAC=25.000000	No	11	non-PW
TTN	LoF	2	178576751	178578039	ref	LoF	phecode_425.1	Primary/intrinsic cardiomyopathies	LoF	30.9853	7.77193	123.533	0.000557792	3.33481e-05	1896	1894	2	0	297971	297953	18	0	REGENIE_BETA=3.433514;REGENIE_SE=0.705623;MAC=20.000000	No	12	PWpos
TTN	LoF	2	178576764	178579007	ref	LoF	phecode_425.1	Primary/intrinsic cardiomyopathies	LoF	30.4304	7.65042	121.041	0.000582778	3.50155e-05	1896	1894	2	0	297971	297952	19	0	REGENIE_BETA=3.415443;REGENIE_SE=0.704443;MAC=21.000000	No	14	PWpos
TTN	LoF	2	178576822	178579007	ref	LoF	phecode_425.1	Primary/intrinsic cardiomyopathies	LoF	33.8136	8.44832	135.336	0.000449601	3.33481e-05	1896	1894	2	0	297971	297953	18	0	REGENIE_BETA=3.520863;REGENIE_SE=0.707612;MAC=20.000000	No	13	PWpos
TTN	LoF	2	178576823	178579279	ref	LoF	phecode_425.1	Primary/intrinsic cardiomyopathies	LoF	28.9767	7.17533	117.019	0.000677324	3.33481e-05	1896	1894	2	0	297971	297953	18	0	REGENIE_BETA=3.366493;REGENIE_SE=0.712179;MAC=20.000000	No	14	PWpos
TTN	LoF	2	178577010	178579775	ref	LoF	phecode_425.1	Primary/intrinsic cardiomyopathies	LoF	0.365239	0.000853819	156.239	0.744552	3.66829e-05	1896	1896	0	0	297971	297949	22	0	REGENIE_BETA=-1.007203;REGENIE_SE=3.091173;MAC=22.000000	No	15	non-PW
TTN	LoF	2	178577085	178579850	ref	LoF	phecode_425.1	Primary/intrinsic cardiomyopathies	LoF	0.364713	0.00365613	36.3815	0.667552	5.3357e-05	1896	1896	0	0	297971	297939	32	0	REGENIE_BETA=-1.008645;REGENIE_SE=2.348362;MAC=32.000000	No	15	non-PW
TTN	LoF	2	178577602	178579850	ref	LoF	phecode_425.1	Primary/intrinsic cardiomyopathies	LoF	0.364643	0.00336569	39.5059	0.673011	5.00222e-05	1896	1896	0	0	297971	297941	30	0	REGENIE_BETA=-1.008835;REGENIE_SE=2.390496;MAC=30.000000	No	14	non-PW
TTN	LoF	2	178577602	178579850	ref	LoF	phecode_425.1	Primary/intrinsic cardiomyopathies	LoF	0.364643	0.00336569	39.5059	0.673011	5.00222e-05	1896	1896	0	0	297971	297941	30	0	REGENIE_BETA=-1.008835;REGENIE_SE=2.390496;MAC=30.000000	No	14	non-PW
TTN	LoF	2	178577603	178579850	ref	LoF	phecode_425.1	Primary/intrinsic cardiomyopathies	LoF	0.364607	0.00321539	41.3443	0.675951	4.83548e-05	1896	1896	0	0	297971	297942	29	0	REGENIE_BETA=-1.008936;REGENIE_SE=2.413753;MAC=29.000000	No	13	non-PW
TTN	LoF	2	178577666	178579850	ref	LoF	phecode_425.1	Primary/intrinsic cardiomyopathies	LoF	0.364574	0.00310823	42.762	0.678094	4.66874e-05	1896	1896	0	0	297971	297943	28	0	REGENIE_BETA=-1.009026;REGENIE_SE=2.431002;MAC=28.000000	No	12	non-PW
TTN	LoF	2	178528839	178530809	ref	LoF	phecode_425.1	Primary/intrinsic cardiomyopathies	LoF	0.365279	0.0015663	85.1873	0.717316	4.16851e-05	1896	1896	0	0	297971	297946	25	0	REGENIE_BETA=-1.007093;REGENIE_SE=2.781656;MAC=25.000000	No	11	non-PW
TTN	LoF	2	178577762	178579850	ref	LoF	phecode_425.1	Primary/intrinsic cardiomyopathies	LoF	0.364708	0.00240244	55.3655	0.693872	4.33526e-05	1896	1896	0	0	297971	297945	26	0	REGENIE_BETA=-1.008658;REGENIE_SE=2.562605;MAC=26.000000	No	11	non-PW
TTN	LoF	2	178577987	178579850	ref	LoF	phecode_425.1	Primary/intrinsic cardiomyopathies	LoF	0.364693	0.00210481	63.1893	0.70133	4.16851e-05	1896	1896	0	0	297971	297946	25	0	REGENIE_BETA=-1.008698;REGENIE_SE=2.630066;MAC=25.000000	No	10	non-PW
TTN	LoF	2	178578039	178579850	ref	LoF	phecode_425.1	Primary/intrinsic cardiomyopathies	LoF	0.364648	0.00196618	67.6279	0.705001	4.00177e-05	1896	1896	0	0	297971	297947	24	0	REGENIE_BETA=-1.008822;REGENIE_SE=2.664764;MAC=24.000000	No	9	non-PW
TTN	LoF	2	178578610	178579850	ref	LoF	phecode_425.1	Primary/intrinsic cardiomyopathies	LoF	0.364626	0.00192507	69.0635	0.706114	3.83503e-05	1896	1896	0	0	297971	297948	23	0	REGENIE_BETA=-1.008884;REGENIE_SE=2.675513;MAC=23.000000	No	8	non-PW
TTN	LoF	2	178578958	178579850	ref	LoF	phecode_425.1	Primary/intrinsic cardiomyopathies	LoF	0.364585	0.00170083	78.1513	0.712554	3.66829e-05	1896	1896	0	0	297971	297949	22	0	REGENIE_BETA=-1.008995;REGENIE_SE=2.738643;MAC=22.000000	No	7	non-PW
TTN	LoF	2	178579007	178579850	ref	LoF	phecode_425.1	Primary/intrinsic cardiomyopathies	LoF	0.364538	0.00160303	82.8984	0.715512	3.50155e-05	1896	1896	0	0	297971	297950	21	0	REGENIE_BETA=-1.009123;REGENIE_SE=2.768795;MAC=21.000000	No	6	non-PW
TTN	LoF	2	178579021	178579938	ref	LoF	phecode_425.1	Primary/intrinsic cardiomyopathies	LoF	9.44556	1.7084	52.2236	0.046841	4.33526e-05	1896	1895	1	0	297971	297946	25	0	REGENIE_BETA=2.245545;REGENIE_SE=0.872460;MAC=26.000000	No	6	non-PW
TTN	LoF	2	178579279	178579938	ref	LoF	phecode_425.1	Primary/intrinsic cardiomyopathies	LoF	10.1214	1.82019	56.2809	0.0421481	4.16851e-05	1896	1895	1	0	297971	297947	24	0	REGENIE_BETA=2.314649;REGENIE_SE=0.875376;MAC=25.000000	No	5	non-PW
TTN	LoF	2	178579678	178579938	ref	LoF	phecode_425.1	Primary/intrinsic cardiomyopathies	LoF	10.9628	1.96009	61.3151	0.0372895	4.00177e-05	1896	1895	1	0	297971	297948	23	0	REGENIE_BETA=2.394509;REGENIE_SE=0.878342;MAC=24.000000	No	4	non-PW
TTN	LoF	2	178579678	178579938	ref	LoF	phecode_425.1	Primary/intrinsic cardiomyopathies	LoF	10.9628	1.96009	61.3151	0.0372895	4.00177e-05	1896	1895	1	0	297971	297948	23	0	REGENIE_BETA=2.394509;REGENIE_SE=0.878342;MAC=24.000000	No	4	non-PW
TTN	LoF	2	178529121	178530809	ref	LoF	phecode_425.1	Primary/intrinsic cardiomyopathies	LoF	0.36527	0.00136398	97.8183	0.724013	4.00177e-05	1896	1896	0	0	297971	297947	24	0	REGENIE_BETA=-1.007119;REGENIE_SE=2.852211;MAC=24.000000	No	10	non-PW
TTN	LoF	2	178579775	178579938	ref	LoF	phecode_425.1	Primary/intrinsic cardiomyopathies	LoF	11.2321	1.99867	63.1224	0.0359743	3.83503e-05	1896	1895	1	0	297971	297949	22	0	REGENIE_BETA=2.418779;REGENIE_SE=0.880780;MAC=23.000000	No	3	non-PW
TTN	LoF	2	178579850	178579938	ref	LoF	phecode_425.1	Primary/intrinsic cardiomyopathies	LoF	12.3861	2.16215	70.9551	0.0311422	3.33481e-05	1896	1895	1	0	297971	297952	19	0	REGENIE_BETA=2.516576;REGENIE_SE=0.890563;MAC=20.000000	No	2	non-PW
TTN	LoF	2	178579938	178582209	ref	LoF	phecode_425.1	Primary/intrinsic cardiomyopathies	LoF	12.1177	2.16599	67.7923	0.0317936	4.16851e-05	1896	1895	1	0	297971	297947	24	0	REGENIE_BETA=2.494663;REGENIE_SE=0.878478;MAC=25.000000	No	9	non-PW
TTN	LoF	2	178579939	178582295	ref	LoF	phecode_425.1	Primary/intrinsic cardiomyopathies	LoF	0.365098	0.000652268	204.358	0.75496	3.33481e-05	1896	1896	0	0	297971	297951	20	0	REGENIE_BETA=-1.007590;REGENIE_SE=3.228358;MAC=20.000000	No	10	non-PW
TTN	LoF	2	178580008	178582434	ref	LoF	phecode_425.1	Primary/intrinsic cardiomyopathies	LoF	14.7113	2.57141	84.1643	0.0236257	3.33481e-05	1896	1895	1	0	297971	297952	19	0	REGENIE_BETA=2.688613;REGENIE_SE=0.889893;MAC=20.000000	No	10	non-PW
TTN	LoF	2	178580400	178583803	ref	LoF	phecode_425.1	Primary/intrinsic cardiomyopathies	LoF	13.5172	2.36108	77.3864	0.0270763	3.50155e-05	1896	1895	1	0	297971	297951	20	0	REGENIE_BETA=2.603966;REGENIE_SE=0.890244;MAC=21.000000	No	10	non-PW
TTN	LoF	2	178581497	178583803	ref	LoF	phecode_425.1	Primary/intrinsic cardiomyopathies	LoF	13.8544	2.40544	79.7953	0.026123	3.33481e-05	1896	1895	1	0	297971	297952	19	0	REGENIE_BETA=2.628599;REGENIE_SE=0.893315;MAC=20.000000	No	9	non-PW
TTN	LoF	2	178581497	178583803	ref	LoF	phecode_425.1	Primary/intrinsic cardiomyopathies	LoF	13.8544	2.40544	79.7953	0.026123	3.33481e-05	1896	1895	1	0	297971	297952	19	0	REGENIE_BETA=2.628599;REGENIE_SE=0.893315;MAC=20.000000	No	9	non-PW
TTN	LoF	2	178581497	178583803	ref	LoF	phecode_425.1	Primary/intrinsic cardiomyopathies	LoF	13.8544	2.40544	79.7953	0.026123	3.33481e-05	1896	1895	1	0	297971	297952	19	0	REGENIE_BETA=2.628599;REGENIE_SE=0.893315;MAC=20.000000	No	9	non-PW
TTN	LoF	2	178581691	178584552	ref	LoF	phecode_425.1	Primary/intrinsic cardiomyopathies	LoF	13.1716	2.28439	75.9463	0.028311	3.33481e-05	1896	1895	1	0	297971	297952	19	0	REGENIE_BETA=2.578062;REGENIE_SE=0.893876;MAC=20.000000	No	9	non-PW
TTN	LoF	2	178529127	178530809	ref	LoF	phecode_425.1	Primary/intrinsic cardiomyopathies	LoF	0.36524	0.00130058	102.569	0.726223	3.83503e-05	1896	1896	0	0	297971	297948	23	0	REGENIE_BETA=-1.007202;REGENIE_SE=2.876451;MAC=23.000000	No	9	non-PW
TTN	LoF	2	178581691	178584552	ref	LoF	phecode_425.1	Primary/intrinsic cardiomyopathies	LoF	13.1716	2.28439	75.9463	0.028311	3.33481e-05	1896	1895	1	0	297971	297952	19	0	REGENIE_BETA=2.578062;REGENIE_SE=0.893876;MAC=20.000000	No	9	non-PW
TTN	LoF	2	178581695	178584726	ref	LoF	phecode_425.1	Primary/intrinsic cardiomyopathies	LoF	13.0108	2.257	75.0028	0.0288596	3.33481e-05	1896	1895	1	0	297971	297952	19	0	REGENIE_BETA=2.565781;REGENIE_SE=0.893764;MAC=20.000000	No	9	non-PW
TTN	LoF	2	178582087	178584831	ref	LoF	phecode_425.1	Primary/intrinsic cardiomyopathies	LoF	13.2167	2.28729	76.3698	0.0281924	3.33481e-05	1896	1895	1	0	297971	297952	19	0	REGENIE_BETA=2.581478;REGENIE_SE=0.894970;MAC=20.000000	No	9	non-PW
TTN	LoF	2	178582087	178584831	ref	LoF	phecode_425.1	Primary/intrinsic cardiomyopathies	LoF	13.2167	2.28729	76.3698	0.0281924	3.33481e-05	1896	1895	1	0	297971	297952	19	0	REGENIE_BETA=2.581478;REGENIE_SE=0.894970;MAC=20.000000	No	9	non-PW
TTN	LoF	2	178582209	178585291	ref	LoF	phecode_425.1	Primary/intrinsic cardiomyopathies	LoF	12.3577	2.15535	70.8526	0.0312101	3.50155e-05	1896	1895	1	0	297971	297951	20	0	REGENIE_BETA=2.514278;REGENIE_SE=0.890998;MAC=21.000000	No	9	non-PW
TTN	LoF	2	178582291	178587418	ref	LoF	phecode_425.1	Primary/intrinsic cardiomyopathies	LoF	11.7119	2.04147	67.1907	0.0340776	3.33481e-05	1896	1895	1	0	297971	297952	19	0	REGENIE_BETA=2.460603;REGENIE_SE=0.891308;MAC=20.000000	No	13	non-PW
TTN	LoF	2	178582295	178587708	ref	LoF	phecode_425.1	Primary/intrinsic cardiomyopathies	LoF	20.7508	5.1409	83.7586	0.00159524	3.33481e-05	1896	1894	2	0	297971	297953	18	0	REGENIE_BETA=3.032583;REGENIE_SE=0.711929;MAC=20.000000	No	13	PWpos
TTN	LoF	2	178582434	178587960	ref	LoF	phecode_425.1	Primary/intrinsic cardiomyopathies	LoF	21.6764	5.34422	87.9204	0.00144078	3.33481e-05	1896	1894	2	0	297971	297953	18	0	REGENIE_BETA=3.076223;REGENIE_SE=0.714405;MAC=20.000000	No	13	PWpos
TTN	LoF	2	178583803	178588200	ref	LoF	phecode_425.1	Primary/intrinsic cardiomyopathies	LoF	22.9809	5.65588	93.3759	0.00124874	3.33481e-05	1896	1894	2	0	297971	297953	18	0	REGENIE_BETA=3.134665;REGENIE_SE=0.715303;MAC=20.000000	No	13	PWpos
TTN	LoF	2	178583803	178588200	ref	LoF	phecode_425.1	Primary/intrinsic cardiomyopathies	LoF	22.9809	5.65588	93.3759	0.00124874	3.33481e-05	1896	1894	2	0	297971	297953	18	0	REGENIE_BETA=3.134665;REGENIE_SE=0.715303;MAC=20.000000	No	13	PWpos
TTN	LoF	2	178529958	178530809	ref	LoF	phecode_425.1	Primary/intrinsic cardiomyopathies	LoF	0.365216	0.00113448	117.572	0.73243	3.66829e-05	1896	1896	0	0	297971	297949	22	0	REGENIE_BETA=-1.007267;REGENIE_SE=2.946133;MAC=22.000000	No	8	non-PW
TTN	LoF	2	178583803	178588200	ref	LoF	phecode_425.1	Primary/intrinsic cardiomyopathies	LoF	22.9809	5.65588	93.3759	0.00124874	3.33481e-05	1896	1894	2	0	297971	297953	18	0	REGENIE_BETA=3.134665;REGENIE_SE=0.715303;MAC=20.000000	No	13	PWpos
TTN	LoF	2	178583803	178588200	ref	LoF	phecode_425.1	Primary/intrinsic cardiomyopathies	LoF	22.9809	5.65588	93.3759	0.00124874	3.33481e-05	1896	1894	2	0	297971	297953	18	0	REGENIE_BETA=3.134665;REGENIE_SE=0.715303;MAC=20.000000	No	13	PWpos
TTN	LoF	2	178583803	178588200	ref	LoF	phecode_425.1	Primary/intrinsic cardiomyopathies	LoF	22.9809	5.65588	93.3759	0.00124874	3.33481e-05	1896	1894	2	0	297971	297953	18	0	REGENIE_BETA=3.134665;REGENIE_SE=0.715303;MAC=20.000000	No	13	PWpos
TTN	LoF	2	178583803	178588200	ref	LoF	phecode_425.1	Primary/intrinsic cardiomyopathies	LoF	22.9809	5.65588	93.3759	0.00124874	3.33481e-05	1896	1894	2	0	297971	297953	18	0	REGENIE_BETA=3.134665;REGENIE_SE=0.715303;MAC=20.000000	No	13	PWpos
TTN	LoF	2	178584552	178588700	ref	LoF	phecode_425.1	Primary/intrinsic cardiomyopathies	LoF	21.9856	5.49486	87.9672	0.0013615	3.50155e-05	1896	1894	2	0	297971	297952	19	0	REGENIE_BETA=3.090388;REGENIE_SE=0.707449;MAC=21.000000	No	14	PWpos
TTN	LoF	2	178584552	178588700	ref	LoF	phecode_425.1	Primary/intrinsic cardiomyopathies	LoF	21.9856	5.49486	87.9672	0.0013615	3.50155e-05	1896	1894	2	0	297971	297952	19	0	REGENIE_BETA=3.090388;REGENIE_SE=0.707449;MAC=21.000000	No	14	PWpos
TTN	LoF	2	178584726	178588700	ref	LoF	phecode_425.1	Primary/intrinsic cardiomyopathies	LoF	24.4742	6.07439	98.6082	0.00104919	3.33481e-05	1896	1894	2	0	297971	297953	18	0	REGENIE_BETA=3.197618;REGENIE_SE=0.711001;MAC=20.000000	No	13	PWpos
TTN	LoF	2	178584831	178588815	ref	LoF	phecode_425.1	Primary/intrinsic cardiomyopathies	LoF	25.1926	6.25321	101.495	0.000975956	3.33481e-05	1896	1894	2	0	297971	297953	18	0	REGENIE_BETA=3.226552;REGENIE_SE=0.710960;MAC=20.000000	No	13	PWpos
TTN	LoF	2	178585291	178589076	ref	LoF	phecode_425.1	Primary/intrinsic cardiomyopathies	LoF	22.7488	5.73666	90.2107	0.00123364	3.66829e-05	1896	1894	2	0	297971	297951	20	0	REGENIE_BETA=3.124513;REGENIE_SE=0.702888;MAC=22.000000	No	13	PWpos
TTN	LoF	2	178585291	178589076	ref	LoF	phecode_425.1	Primary/intrinsic cardiomyopathies	LoF	22.7488	5.73666	90.2107	0.00123364	3.66829e-05	1896	1894	2	0	297971	297951	20	0	REGENIE_BETA=3.124513;REGENIE_SE=0.702888;MAC=22.000000	No	13	PWpos
TTN	LoF	2	178529958	178530809	ref	LoF	phecode_425.1	Primary/intrinsic cardiomyopathies	LoF	0.365216	0.00113448	117.572	0.73243	3.66829e-05	1896	1896	0	0	297971	297949	22	0	REGENIE_BETA=-1.007267;REGENIE_SE=2.946133;MAC=22.000000	No	8	non-PW
TTN	LoF	2	178586656	178589076	ref	LoF	phecode_425.1	Primary/intrinsic cardiomyopathies	LoF	25.6713	6.38844	103.158	0.000927027	3.33481e-05	1896	1894	2	0	297971	297953	18	0	REGENIE_BETA=3.245373;REGENIE_SE=0.709648;MAC=20.000000	No	12	PWpos
TTN	LoF	2	178586802	178589199	ref	LoF	phecode_425.1	Primary/intrinsic cardiomyopathies	LoF	26.0317	6.48157	104.55	0.000894437	3.33481e-05	1896	1894	2	0	297971	297953	18	0	REGENIE_BETA=3.259316;REGENIE_SE=0.709377;MAC=20.000000	No	12	PWpos
TTN	LoF	2	178586802	178589199	ref	LoF	phecode_425.1	Primary/intrinsic cardiomyopathies	LoF	26.0317	6.48157	104.55	0.000894437	3.33481e-05	1896	1894	2	0	297971	297953	18	0	REGENIE_BETA=3.259316;REGENIE_SE=0.709377;MAC=20.000000	No	12	PWpos
TTN	LoF	2	178587116	178589463	ref	LoF	phecode_425.1	Primary/intrinsic cardiomyopathies	LoF	41.7035	12.6035	137.992	1.68027e-05	3.33481e-05	1896	1893	3	0	297971	297954	17	0	REGENIE_BETA=3.730586;REGENIE_SE=0.610527;MAC=20.000000	No	14	PWpos
TTN	LoF	2	178587173	178589621	ref	LoF	phecode_425.1	Primary/intrinsic cardiomyopathies	LoF	40.8366	12.3542	134.985	1.80325e-05	3.33481e-05	1896	1893	3	0	297971	297954	17	0	REGENIE_BETA=3.709578;REGENIE_SE=0.610003;MAC=20.000000	No	14	PWpos
TTN	LoF	2	178587418	178589888	ref	LoF	phecode_425.1	Primary/intrinsic cardiomyopathies	LoF	36.3226	11.0615	119.273	2.68501e-05	3.50155e-05	1896	1893	3	0	297971	297953	18	0	REGENIE_BETA=3.592441;REGENIE_SE=0.606630;MAC=21.000000	No	14	PWpos
TTN	LoF	2	178587708	178589888	ref	LoF	phecode_425.1	Primary/intrinsic cardiomyopathies	LoF	37.4184	11.3243	123.64	2.4537e-05	3.33481e-05	1896	1893	3	0	297971	297954	17	0	REGENIE_BETA=3.622162;REGENIE_SE=0.609814;MAC=20.000000	No	13	PWpos
TTN	LoF	2	178587708	178589888	ref	LoF	phecode_425.1	Primary/intrinsic cardiomyopathies	LoF	37.4184	11.3243	123.64	2.4537e-05	3.33481e-05	1896	1893	3	0	297971	297954	17	0	REGENIE_BETA=3.622162;REGENIE_SE=0.609814;MAC=20.000000	No	13	PWpos
TTN	LoF	2	178587960	178589966	ref	LoF	phecode_425.1	Primary/intrinsic cardiomyopathies	LoF	25.542	6.45928	101.001	0.000896274	3.33481e-05	1896	1894	2	0	297971	297953	18	0	REGENIE_BETA=3.240323;REGENIE_SE=0.701444;MAC=20.000000	No	13	PWpos
TTN	LoF	2	178588200	178590170	ref	LoF	phecode_425.1	Primary/intrinsic cardiomyopathies	LoF	21.9622	5.59591	86.1944	0.00130975	3.66829e-05	1896	1894	2	0	297971	297951	20	0	REGENIE_BETA=3.089321;REGENIE_SE=0.697607;MAC=22.000000	No	13	PWpos
TTN	LoF	2	178529958	178530809	ref	LoF	phecode_425.1	Primary/intrinsic cardiomyopathies	LoF	0.365216	0.00113448	117.572	0.73243	3.66829e-05	1896	1896	0	0	297971	297949	22	0	REGENIE_BETA=-1.007267;REGENIE_SE=2.946133;MAC=22.000000	No	8	non-PW
TTN	LoF	2	178588652	178590170	ref	LoF	phecode_425.1	Primary/intrinsic cardiomyopathies	LoF	12.7986	2.28843	71.5794	0.0290619	3.50155e-05	1896	1895	1	0	297971	297951	20	0	REGENIE_BETA=2.549336;REGENIE_SE=0.878317;MAC=21.000000	No	12	non-PW
TTN	LoF	2	178588700	178590170	ref	LoF	phecode_425.1	Primary/intrinsic cardiomyopathies	LoF	13.6111	2.41549	76.6975	0.026465	3.33481e-05	1896	1895	1	0	297971	297952	19	0	REGENIE_BETA=2.610886;REGENIE_SE=0.882150;MAC=20.000000	No	11	non-PW
TTN	LoF	2	178588815	178590494	ref	LoF	phecode_425.1	Primary/intrinsic cardiomyopathies	LoF	13.838	2.46287	77.7508	0.0257292	3.33481e-05	1896	1895	1	0	297971	297952	19	0	REGENIE_BETA=2.627418;REGENIE_SE=0.880675;MAC=20.000000	No	12	non-PW
TTN	LoF	2	178589076	178590762	ref	LoF	phecode_425.1	Primary/intrinsic cardiomyopathies	LoF	13.2518	2.35593	74.5392	0.0275817	3.33481e-05	1896	1895	1	0	297971	297952	19	0	REGENIE_BETA=2.584130;REGENIE_SE=0.881238;MAC=20.000000	No	12	non-PW
TTN	LoF	2	178589076	178590762	ref	LoF	phecode_425.1	Primary/intrinsic cardiomyopathies	LoF	13.2518	2.35593	74.5392	0.0275817	3.33481e-05	1896	1895	1	0	297971	297952	19	0	REGENIE_BETA=2.584130;REGENIE_SE=0.881238;MAC=20.000000	No	12	non-PW
TTN	LoF	2	178589199	178591014	ref	LoF	phecode_425.1	Primary/intrinsic cardiomyopathies	LoF	12.0686	2.13272	68.2936	0.0321499	3.33481e-05	1896	1895	1	0	297971	297952	19	0	REGENIE_BETA=2.490607;REGENIE_SE=0.884306;MAC=20.000000	No	14	non-PW
TTN	LoF	2	178589219	178591268	ref	LoF	phecode_425.1	Primary/intrinsic cardiomyopathies	LoF	12.3123	2.17268	69.7725	0.031172	3.33481e-05	1896	1895	1	0	297971	297952	19	0	REGENIE_BETA=2.510601;REGENIE_SE=0.885036;MAC=20.000000	No	14	non-PW
TTN	LoF	2	178589370	178591418	ref	LoF	phecode_425.1	Primary/intrinsic cardiomyopathies	LoF	11.2581	2.00325	63.2694	0.0357492	3.50155e-05	1896	1895	1	0	297971	297951	20	0	REGENIE_BETA=2.421086;REGENIE_SE=0.880790;MAC=21.000000	No	15	non-PW
TTN	LoF	2	178589463	178591466	ref	LoF	phecode_425.1	Primary/intrinsic cardiomyopathies	LoF	0.364538	0.00164328	80.8677	0.714263	3.33481e-05	1896	1896	0	0	297971	297951	20	0	REGENIE_BETA=-1.009124;REGENIE_SE=2.756142;MAC=20.000000	No	15	non-PW
TTN	LoF	2	178589621	178591695	ref	LoF	phecode_425.1	Primary/intrinsic cardiomyopathies	LoF	0.364314	0.00183935	72.1585	0.708248	3.33481e-05	1896	1896	0	0	297971	297951	20	0	REGENIE_BETA=-1.009739;REGENIE_SE=2.698317;MAC=20.000000	No	15	non-PW
TTN	LoF	2	178530256	178530823	ref	LoF	phecode_425.1	Primary/intrinsic cardiomyopathies	LoF	0.364898	0.00249516	53.3636	0.691847	4.33526e-05	1896	1896	0	0	297971	297945	26	0	REGENIE_BETA=-1.008137;REGENIE_SE=2.543549;MAC=26.000000	No	8	non-PW
TTN	LoF	2	178589621	178591695	ref	LoF	phecode_425.1	Primary/intrinsic cardiomyopathies	LoF	0.364314	0.00183935	72.1585	0.708248	3.33481e-05	1896	1896	0	0	297971	297951	20	0	REGENIE_BETA=-1.009739;REGENIE_SE=2.698317;MAC=20.000000	No	15	non-PW
TTN	LoF	2	178589888	178591719	ref	LoF	phecode_425.1	Primary/intrinsic cardiomyopathies	LoF	0.364247	0.00218391	60.7518	0.698866	3.50155e-05	1896	1896	0	0	297971	297950	21	0	REGENIE_BETA=-1.009922;REGENIE_SE=2.610619;MAC=21.000000	No	16	non-PW
TTN	LoF	2	178589966	178592161	ref	LoF	phecode_425.1	Primary/intrinsic cardiomyopathies	LoF	0.364234	0.00166751	79.5596	0.713252	3.33481e-05	1896	1896	0	0	297971	297951	20	0	REGENIE_BETA=-1.009958;REGENIE_SE=2.748246;MAC=20.000000	No	17	non-PW
TTN	LoF	2	178590170	178592378	ref	LoF	phecode_425.1	Primary/intrinsic cardiomyopathies	LoF	0.364236	0.0016711	79.3898	0.713145	3.33481e-05	1896	1896	0	0	297971	297951	20	0	REGENIE_BETA=-1.009953;REGENIE_SE=2.747154;MAC=20.000000	No	17	non-PW
TTN	LoF	2	178590170	178592378	ref	LoF	phecode_425.1	Primary/intrinsic cardiomyopathies	LoF	0.364236	0.0016711	79.3898	0.713145	3.33481e-05	1896	1896	0	0	297971	297951	20	0	REGENIE_BETA=-1.009953;REGENIE_SE=2.747154;MAC=20.000000	No	17	non-PW
TTN	LoF	2	178590260	178592430	ref	LoF	phecode_425.1	Primary/intrinsic cardiomyopathies	LoF	0.364096	0.00221648	59.809	0.697893	3.33481e-05	1896	1896	0	0	297971	297951	20	0	REGENIE_BETA=-1.010338;REGENIE_SE=2.602851;MAC=20.000000	No	17	non-PW
TTN	LoF	2	178590260	178592430	ref	LoF	phecode_425.1	Primary/intrinsic cardiomyopathies	LoF	0.364096	0.00221648	59.809	0.697893	3.33481e-05	1896	1896	0	0	297971	297951	20	0	REGENIE_BETA=-1.010338;REGENIE_SE=2.602851;MAC=20.000000	No	17	non-PW
TTN	LoF	2	178590494	178592637	ref	LoF	phecode_425.1	Primary/intrinsic cardiomyopathies	LoF	0.364104	0.00212964	62.2508	0.700135	3.33481e-05	1896	1896	0	0	297971	297951	20	0	REGENIE_BETA=-1.010315;REGENIE_SE=2.623256;MAC=20.000000	No	17	non-PW
TTN	LoF	2	178590762	178592652	ref	LoF	phecode_425.1	Primary/intrinsic cardiomyopathies	LoF	0.364181	0.00232568	57.0275	0.695242	3.66829e-05	1896	1896	0	0	297971	297949	22	0	REGENIE_BETA=-1.010105;REGENIE_SE=2.578434;MAC=22.000000	No	18	non-PW
TTN	LoF	2	178590974	178592652	ref	LoF	phecode_425.1	Primary/intrinsic cardiomyopathies	LoF	0.364195	0.00194101	68.3347	0.705281	3.50155e-05	1896	1896	0	0	297971	297950	21	0	REGENIE_BETA=-1.010065;REGENIE_SE=2.670704;MAC=21.000000	No	17	non-PW
TTN	LoF	2	178653473	178653473	ref	LoF	phecode_425.1	Primary/intrinsic cardiomyopathies	LoF	1.61035	0.147678	17.5599	0.695903	0.000175089	1895	1894	1	0	297953	297849	104	0	REGENIE_BETA=0.476449;REGENIE_SE=1.218985;MAC=105.000000	chr2:178653473:CT:C	1	non-PW
TTN	LoF	2	178530256	178530823	ref	LoF	phecode_425.1	Primary/intrinsic cardiomyopathies	LoF	0.364898	0.00249516	53.3636	0.691847	4.33526e-05	1896	1896	0	0	297971	297945	26	0	REGENIE_BETA=-1.008137;REGENIE_SE=2.543549;MAC=26.000000	No	8	non-PW
TTN	LoF	2	178590992	178592652	ref	LoF	phecode_425.1	Primary/intrinsic cardiomyopathies	LoF	0.364137	0.0017062	77.7139	0.711994	3.33481e-05	1896	1896	0	0	297971	297951	20	0	REGENIE_BETA=-1.010226;REGENIE_SE=2.736407;MAC=20.000000	No	16	non-PW
TTN	LoF	2	178591014	178592913	ref	LoF	phecode_425.1	Primary/intrinsic cardiomyopathies	LoF	0.364099	0.0019787	66.9973	0.704156	3.33481e-05	1896	1896	0	0	297971	297951	20	0	REGENIE_BETA=-1.010330;REGENIE_SE=2.660755;MAC=20.000000	No	16	non-PW
TTN	LoF	2	178591268	178592916	ref	LoF	phecode_425.1	Primary/intrinsic cardiomyopathies	LoF	10.3857	1.84872	58.3443	0.0405952	3.66829e-05	1896	1895	1	0	297971	297950	21	0	REGENIE_BETA=2.340428;REGENIE_SE=0.880595;MAC=22.000000	No	16	non-PW
TTN	LoF	2	178591268	178592916	ref	LoF	phecode_425.1	Primary/intrinsic cardiomyopathies	LoF	10.3857	1.84872	58.3443	0.0405952	3.66829e-05	1896	1895	1	0	297971	297950	21	0	REGENIE_BETA=2.340428;REGENIE_SE=0.880595;MAC=22.000000	No	16	non-PW
TTN	LoF	2	178591370	178592916	ref	LoF	phecode_425.1	Primary/intrinsic cardiomyopathies	LoF	10.7232	1.8973	60.6058	0.0387255	3.50155e-05	1896	1895	1	0	297971	297951	20	0	REGENIE_BETA=2.372411;REGENIE_SE=0.883679;MAC=21.000000	No	15	non-PW
TTN	LoF	2	178591418	178592916	ref	LoF	phecode_425.1	Primary/intrinsic cardiomyopathies	LoF	10.8191	1.90973	61.293	0.0382226	3.33481e-05	1896	1895	1	0	297971	297952	19	0	REGENIE_BETA=2.381314;REGENIE_SE=0.884889;MAC=20.000000	No	14	non-PW
TTN	LoF	2	178591466	178593338	ref	LoF	phecode_425.1	Primary/intrinsic cardiomyopathies	LoF	18.9066	4.72786	75.6074	0.00197516	3.50155e-05	1896	1894	2	0	297971	297952	19	0	REGENIE_BETA=2.939514;REGENIE_SE=0.707177;MAC=21.000000	No	15	PWpos
TTN	LoF	2	178591695	178593338	ref	LoF	phecode_425.1	Primary/intrinsic cardiomyopathies	LoF	20.3315	5.03359	82.1225	0.00166639	3.33481e-05	1896	1894	2	0	297971	297953	18	0	REGENIE_BETA=3.012172;REGENIE_SE=0.712278;MAC=20.000000	No	14	PWpos
TTN	LoF	2	178591719	178593566	ref	LoF	phecode_425.1	Primary/intrinsic cardiomyopathies	LoF	32.5766	9.65812	109.88	4.29077e-05	3.50155e-05	1896	1893	3	0	297971	297953	18	0	REGENIE_BETA=3.483596;REGENIE_SE=0.620316;MAC=21.000000	No	14	PWpos
TTN	LoF	2	178591977	178593612	ref	LoF	phecode_425.1	Primary/intrinsic cardiomyopathies	LoF	37.1219	10.8439	127.08	2.82466e-05	3.33481e-05	1896	1893	3	0	297971	297954	17	0	REGENIE_BETA=3.614208;REGENIE_SE=0.627872;MAC=20.000000	No	13	PWpos
TTN	LoF	2	178530256	178530823	ref	LoF	phecode_425.1	Primary/intrinsic cardiomyopathies	LoF	0.364898	0.00249516	53.3636	0.691847	4.33526e-05	1896	1896	0	0	297971	297945	26	0	REGENIE_BETA=-1.008137;REGENIE_SE=2.543549;MAC=26.000000	No	8	non-PW
TTN	LoF	2	178592161	178593659	ref	LoF	phecode_425.1	Primary/intrinsic cardiomyopathies	LoF	49.7174	16.1086	153.447	6.71709e-07	3.33481e-05	1896	1892	4	0	297971	297955	16	0	REGENIE_BETA=3.906356;REGENIE_SE=0.575010;MAC=20.000000	No	13	PWpos
TTN	LoF	2	178592161	178593659	ref	LoF	phecode_425.1	Primary/intrinsic cardiomyopathies	LoF	49.7174	16.1086	153.447	6.71709e-07	3.33481e-05	1896	1892	4	0	297971	297955	16	0	REGENIE_BETA=3.906356;REGENIE_SE=0.575010;MAC=20.000000	No	13	PWpos
TTN	LoF	2	178592378	178594386	ref	LoF	phecode_425.1	Primary/intrinsic cardiomyopathies	LoF	48.7133	15.8358	149.849	7.24432e-07	3.33481e-05	1896	1892	4	0	297971	297955	16	0	REGENIE_BETA=3.885952;REGENIE_SE=0.573315;MAC=20.000000	No	13	PWpos
TTN	LoF	2	178592430	178594458	ref	LoF	phecode_425.1	Primary/intrinsic cardiomyopathies	LoF	46.6766	15.2868	142.522	8.48605e-07	3.33481e-05	1896	1892	4	0	297971	297955	16	0	REGENIE_BETA=3.843243;REGENIE_SE=0.569528;MAC=20.000000	No	13	PWpos
TTN	LoF	2	178592430	178594458	ref	LoF	phecode_425.1	Primary/intrinsic cardiomyopathies	LoF	46.6766	15.2868	142.522	8.48605e-07	3.33481e-05	1896	1892	4	0	297971	297955	16	0	REGENIE_BETA=3.843243;REGENIE_SE=0.569528;MAC=20.000000	No	13	PWpos
TTN	LoF	2	178592637	178594647	ref	LoF	phecode_425.1	Primary/intrinsic cardiomyopathies	LoF	55.5857	18.2824	169.002	3.80284e-07	3.33481e-05	1896	1892	4	0	297971	297955	16	0	REGENIE_BETA=4.017926;REGENIE_SE=0.567351;MAC=20.000000	No	14	PWpos
TTN	LoF	2	178592637	178594647	ref	LoF	phecode_425.1	Primary/intrinsic cardiomyopathies	LoF	55.5857	18.2824	169.002	3.80284e-07	3.33481e-05	1896	1892	4	0	297971	297955	16	0	REGENIE_BETA=4.017926;REGENIE_SE=0.567351;MAC=20.000000	No	14	PWpos
TTN	LoF	2	178592652	178595506	ref	LoF	phecode_425.1	Primary/intrinsic cardiomyopathies	LoF	56.5555	18.5737	172.208	3.54953e-07	3.33481e-05	1896	1892	4	0	297971	297955	16	0	REGENIE_BETA=4.035223;REGENIE_SE=0.568111;MAC=20.000000	No	14	PWpos
TTN	LoF	2	178592913	178595636	ref	LoF	phecode_425.1	Primary/intrinsic cardiomyopathies	LoF	62.1675	21.9559	176.025	1.32614e-08	3.33481e-05	1896	1891	5	0	297971	297956	15	0	REGENIE_BETA=4.129832;REGENIE_SE=0.531027;MAC=20.000000	No	13	PWpos
TTN	LoF	2	178592916	178595810	ref	LoF	phecode_425.1	Primary/intrinsic cardiomyopathies	LoF	57.518	20.5778	160.771	1.88118e-08	3.50155e-05	1896	1891	5	0	297971	297955	16	0	REGENIE_BETA=4.052098;REGENIE_SE=0.524440;MAC=21.000000	No	13	PWpos
TTN	LoF	2	178530343	178530823	ref	LoF	phecode_425.1	Primary/intrinsic cardiomyopathies	LoF	0.36486	0.00233231	57.0776	0.69572	4.16851e-05	1896	1896	0	0	297971	297946	25	0	REGENIE_BETA=-1.008242;REGENIE_SE=2.577932;MAC=25.000000	No	7	non-PW
TTN	LoF	2	178593015	178598505	ref	LoF	phecode_425.1	Primary/intrinsic cardiomyopathies	LoF	48.4009	16.0573	145.893	6.81275e-07	3.33481e-05	1896	1892	4	0	297971	297955	16	0	REGENIE_BETA=3.879519;REGENIE_SE=0.562945;MAC=20.000000	No	13	PWpos
TTN	LoF	2	178593015	178598505	ref	LoF	phecode_425.1	Primary/intrinsic cardiomyopathies	LoF	48.4009	16.0573	145.893	6.81275e-07	3.33481e-05	1896	1892	4	0	297971	297955	16	0	REGENIE_BETA=3.879519;REGENIE_SE=0.562945;MAC=20.000000	No	13	PWpos
TTN	LoF	2	178593338	178598856	ref	LoF	phecode_425.1	Primary/intrinsic cardiomyopathies	LoF	36.6208	10.9654	122.301	2.74608e-05	3.33481e-05	1896	1893	3	0	297971	297954	17	0	REGENIE_BETA=3.600616;REGENIE_SE=0.615250;MAC=20.000000	No	13	PWpos
TTN	LoF	2	178593566	178598951	ref	LoF	phecode_425.1	Primary/intrinsic cardiomyopathies	LoF	44.1477	14.7174	132.43	1.00271e-06	3.33481e-05	1896	1892	4	0	297971	297955	16	0	REGENIE_BETA=3.787541;REGENIE_SE=0.560475;MAC=20.000000	No	14	PWpos
TTN	LoF	2	178593612	178598968	ref	LoF	phecode_425.1	Primary/intrinsic cardiomyopathies	LoF	28.5994	8.69191	94.1019	6.30204e-05	3.50155e-05	1896	1893	3	0	297971	297953	18	0	REGENIE_BETA=3.353385;REGENIE_SE=0.607661;MAC=21.000000	No	14	PWpos
TTN	LoF	2	178593659	178598968	ref	LoF	phecode_425.1	Primary/intrinsic cardiomyopathies	LoF	28.9117	8.76198	95.3993	6.1037e-05	3.33481e-05	1896	1893	3	0	297971	297954	17	0	REGENIE_BETA=3.364247;REGENIE_SE=0.609106;MAC=20.000000	No	13	PWpos
TTN	LoF	2	178594386	178598977	ref	LoF	phecode_425.1	Primary/intrinsic cardiomyopathies	LoF	16.7673	4.2726	65.8016	0.00261464	3.66829e-05	1896	1894	2	0	297971	297951	20	0	REGENIE_BETA=2.819433;REGENIE_SE=0.697570;MAC=22.000000	No	13	non-PW
TTN	LoF	2	178594386	178598977	ref	LoF	phecode_425.1	Primary/intrinsic cardiomyopathies	LoF	16.7673	4.2726	65.8016	0.00261464	3.66829e-05	1896	1894	2	0	297971	297951	20	0	REGENIE_BETA=2.819433;REGENIE_SE=0.697570;MAC=22.000000	No	13	non-PW
TTN	LoF	2	178594458	178598977	ref	LoF	phecode_425.1	Primary/intrinsic cardiomyopathies	LoF	17.277	4.37758	68.187	0.00244198	3.50155e-05	1896	1894	2	0	297971	297952	19	0	REGENIE_BETA=2.849375;REGENIE_SE=0.700461;MAC=21.000000	No	12	non-PW
TTN	LoF	2	178594498	178598977	ref	LoF	phecode_425.1	Primary/intrinsic cardiomyopathies	LoF	17.9363	4.51337	71.2792	0.00224165	3.33481e-05	1896	1894	2	0	297971	297953	18	0	REGENIE_BETA=2.886825;REGENIE_SE=0.703982;MAC=20.000000	No	11	PWpos
TTN	LoF	2	178530343	178530823	ref	LoF	phecode_425.1	Primary/intrinsic cardiomyopathies	LoF	0.36486	0.00233231	57.0776	0.69572	4.16851e-05	1896	1896	0	0	297971	297946	25	0	REGENIE_BETA=-1.008242;REGENIE_SE=2.577932;MAC=25.000000	No	7	non-PW
TTN	LoF	2	178594647	178599030	ref	LoF	phecode_425.1	Primary/intrinsic cardiomyopathies	LoF	16.1022	4.03598	64.2423	0.00297325	3.33481e-05	1896	1894	2	0	297971	297953	18	0	REGENIE_BETA=2.778956;REGENIE_SE=0.705986;MAC=20.000000	No	11	non-PW
TTN	LoF	2	178595506	178599145	ref	LoF	phecode_425.1	Primary/intrinsic cardiomyopathies	LoF	15.7742	3.97487	62.5996	0.00311066	3.50155e-05	1896	1894	2	0	297971	297952	19	0	REGENIE_BETA=2.758375;REGENIE_SE=0.703270;MAC=21.000000	No	11	non-PW
TTN	LoF	2	178595636	178599145	ref	LoF	phecode_425.1	Primary/intrinsic cardiomyopathies	LoF	16.1288	4.0437	64.3322	0.00296015	3.33481e-05	1896	1894	2	0	297971	297953	18	0	REGENIE_BETA=2.780610;REGENIE_SE=0.705855;MAC=20.000000	No	10	non-PW
TTN	LoF	2	178595636	178599145	ref	LoF	phecode_425.1	Primary/intrinsic cardiomyopathies	LoF	16.1288	4.0437	64.3322	0.00296015	3.33481e-05	1896	1894	2	0	297971	297953	18	0	REGENIE_BETA=2.780610;REGENIE_SE=0.705855;MAC=20.000000	No	10	non-PW
TTN	LoF	2	178595636	178599145	ref	LoF	phecode_425.1	Primary/intrinsic cardiomyopathies	LoF	16.1288	4.0437	64.3322	0.00296015	3.33481e-05	1896	1894	2	0	297971	297953	18	0	REGENIE_BETA=2.780610;REGENIE_SE=0.705855;MAC=20.000000	No	10	non-PW
TTN	LoF	2	178595810	178599566	ref	LoF	phecode_425.1	Primary/intrinsic cardiomyopathies	LoF	17.6417	4.40332	70.6803	0.00237982	3.33481e-05	1896	1894	2	0	297971	297953	18	0	REGENIE_BETA=2.870263;REGENIE_SE=0.708127;MAC=20.000000	No	12	PWpos
TTN	LoF	2	178598505	178601419	ref	LoF	phecode_425.1	Primary/intrinsic cardiomyopathies	LoF	16.7656	4.21381	66.7055	0.00268054	3.50155e-05	1896	1894	2	0	297971	297952	19	0	REGENIE_BETA=2.819327;REGENIE_SE=0.704585;MAC=21.000000	No	13	non-PW
TTN	LoF	2	178598505	178601419	ref	LoF	phecode_425.1	Primary/intrinsic cardiomyopathies	LoF	16.7656	4.21381	66.7055	0.00268054	3.50155e-05	1896	1894	2	0	297971	297952	19	0	REGENIE_BETA=2.819327;REGENIE_SE=0.704585;MAC=21.000000	No	13	non-PW
TTN	LoF	2	178598856	178601739	ref	LoF	phecode_425.1	Primary/intrinsic cardiomyopathies	LoF	16.9863	4.2485	67.9148	0.00260872	3.33481e-05	1896	1894	2	0	297971	297953	18	0	REGENIE_BETA=2.832410;REGENIE_SE=0.707077;MAC=20.000000	No	13	non-PW
TTN	LoF	2	178598856	178601739	ref	LoF	phecode_425.1	Primary/intrinsic cardiomyopathies	LoF	16.9863	4.2485	67.9148	0.00260872	3.33481e-05	1896	1894	2	0	297971	297953	18	0	REGENIE_BETA=2.832410;REGENIE_SE=0.707077;MAC=20.000000	No	13	non-PW
TTN	LoF	2	178530381	178530823	ref	LoF	phecode_425.1	Primary/intrinsic cardiomyopathies	LoF	0.364931	0.00113464	117.372	0.73219	3.33481e-05	1896	1896	0	0	297971	297951	20	0	REGENIE_BETA=-1.008047;REGENIE_SE=2.945665;MAC=20.000000	No	6	non-PW
TTN	LoF	2	178598919	178601762	ref	LoF	phecode_425.1	Primary/intrinsic cardiomyopathies	LoF	16.7588	4.19495	66.9511	0.00269486	3.33481e-05	1896	1894	2	0	297971	297953	18	0	REGENIE_BETA=2.818923;REGENIE_SE=0.706666;MAC=20.000000	No	13	non-PW
TTN	LoF	2	178598919	178601762	ref	LoF	phecode_425.1	Primary/intrinsic cardiomyopathies	LoF	16.7588	4.19495	66.9511	0.00269486	3.33481e-05	1896	1894	2	0	297971	297953	18	0	REGENIE_BETA=2.818923;REGENIE_SE=0.706666;MAC=20.000000	No	13	non-PW
TTN	LoF	2	178598951	178601788	ref	LoF	phecode_425.1	Primary/intrinsic cardiomyopathies	LoF	32.4167	0.509692	2061.72	0.100616	5.16896e-05	1896	1895	1	0	297971	297941	30	0	REGENIE_BETA=3.478675;REGENIE_SE=2.118724;MAC=31.000000	No	13	PWpos
TTN	LoF	2	178598968	178601788	ref	LoF	phecode_425.1	Primary/intrinsic cardiomyopathies	LoF	42.0334	0.587096	3009.4	0.0862407	5.00222e-05	1896	1895	1	0	297971	297942	29	0	REGENIE_BETA=3.738464;REGENIE_SE=2.179137;MAC=30.000000	No	12	PWpos
TTN	LoF	2	178598977	178601788	ref	LoF	phecode_425.1	Primary/intrinsic cardiomyopathies	LoF	67.2045	0.763773	5913.33	0.0654761	4.502e-05	1896	1895	1	0	297971	297945	26	0	REGENIE_BETA=4.207740;REGENIE_SE=2.284340;MAC=27.000000	No	11	PWpos
TTN	LoF	2	178599030	178601788	ref	LoF	phecode_425.1	Primary/intrinsic cardiomyopathies	LoF	9.45682	1.71034	52.2886	0.0467641	4.00177e-05	1896	1895	1	0	297971	297948	23	0	REGENIE_BETA=2.246736;REGENIE_SE=0.872486;MAC=24.000000	No	10	non-PW
TTN	LoF	2	178599145	178601788	ref	LoF	phecode_425.1	Primary/intrinsic cardiomyopathies	LoF	10.8786	1.97829	59.8216	0.0372568	3.83503e-05	1896	1895	1	0	297971	297949	22	0	REGENIE_BETA=2.386799;REGENIE_SE=0.869693;MAC=23.000000	No	9	non-PW
TTN	LoF	2	178599221	178601788	ref	LoF	phecode_425.1	Primary/intrinsic cardiomyopathies	LoF	12.0833	2.1639	67.4743	0.0317936	3.33481e-05	1896	1895	1	0	297971	297952	19	0	REGENIE_BETA=2.491828;REGENIE_SE=0.877525;MAC=20.000000	No	8	non-PW
TTN	LoF	2	178599446	178601789	ref	LoF	phecode_425.1	Primary/intrinsic cardiomyopathies	LoF	10.6991	1.93056	59.2935	0.0384074	3.50155e-05	1896	1895	1	0	297971	297951	20	0	REGENIE_BETA=2.370156;REGENIE_SE=0.873661;MAC=21.000000	No	8	non-PW
TTN	LoF	2	178599446	178601789	ref	LoF	phecode_425.1	Primary/intrinsic cardiomyopathies	LoF	10.6991	1.93056	59.2935	0.0384074	3.50155e-05	1896	1895	1	0	297971	297951	20	0	REGENIE_BETA=2.370156;REGENIE_SE=0.873661;MAC=21.000000	No	8	non-PW
TTN	LoF	2	178530467	178530861	ref	LoF	phecode_425.1	Primary/intrinsic cardiomyopathies	LoF	0.364865	0.00134158	99.2314	0.724452	3.33481e-05	1896	1896	0	0	297971	297951	20	0	REGENIE_BETA=-1.008228;REGENIE_SE=2.860095;MAC=20.000000	No	6	non-PW
TTN	LoF	2	178599446	178601789	ref	LoF	phecode_425.1	Primary/intrinsic cardiomyopathies	LoF	10.6991	1.93056	59.2935	0.0384074	3.50155e-05	1896	1895	1	0	297971	297951	20	0	REGENIE_BETA=2.370156;REGENIE_SE=0.873661;MAC=21.000000	No	8	non-PW
TTN	LoF	2	178599566	178601789	ref	LoF	phecode_425.1	Primary/intrinsic cardiomyopathies	LoF	11.3401	2.03297	63.2559	0.0351463	3.33481e-05	1896	1895	1	0	297971	297952	19	0	REGENIE_BETA=2.428344;REGENIE_SE=0.876978;MAC=20.000000	No	7	non-PW
TTN	LoF	2	178600932	178604121	ref	LoF	phecode_425.1	Primary/intrinsic cardiomyopathies	LoF	11.1126	2.00151	61.6979	0.03621	3.50155e-05	1896	1895	1	0	297971	297951	20	0	REGENIE_BETA=2.408076;REGENIE_SE=0.874595;MAC=21.000000	No	7	non-PW
TTN	LoF	2	178601419	178604121	ref	LoF	phecode_425.1	Primary/intrinsic cardiomyopathies	LoF	12.2202	2.19119	68.151	0.0312043	3.33481e-05	1896	1895	1	0	297971	297952	19	0	REGENIE_BETA=2.503087;REGENIE_SE=0.876873;MAC=20.000000	No	6	non-PW
TTN	LoF	2	178601739	178604269	ref	LoF	phecode_425.1	Primary/intrinsic cardiomyopathies	LoF	12.1546	2.17956	67.7816	0.0314721	3.33481e-05	1896	1895	1	0	297971	297952	19	0	REGENIE_BETA=2.497707;REGENIE_SE=0.876844;MAC=20.000000	No	7	non-PW
TTN	LoF	2	178601739	178604269	ref	LoF	phecode_425.1	Primary/intrinsic cardiomyopathies	LoF	12.1546	2.17956	67.7816	0.0314721	3.33481e-05	1896	1895	1	0	297971	297952	19	0	REGENIE_BETA=2.497707;REGENIE_SE=0.876844;MAC=20.000000	No	7	non-PW
TTN	LoF	2	178601762	178604829	ref	LoF	phecode_425.1	Primary/intrinsic cardiomyopathies	LoF	12.607	2.2554	70.4694	0.0297394	3.33481e-05	1896	1895	1	0	297971	297952	19	0	REGENIE_BETA=2.534253;REGENIE_SE=0.878040;MAC=20.000000	No	7	non-PW
TTN	LoF	2	178601788	178605064	ref	LoF	phecode_425.1	Primary/intrinsic cardiomyopathies	LoF	12.8698	2.3024	71.939	0.028781	3.33481e-05	1896	1895	1	0	297971	297952	19	0	REGENIE_BETA=2.554886;REGENIE_SE=0.878043;MAC=20.000000	No	7	non-PW
TTN	LoF	2	178601789	178607783	ref	LoF	phecode_425.1	Primary/intrinsic cardiomyopathies	LoF	22.534	5.59069	90.8259	0.00128929	3.33481e-05	1896	1894	2	0	297971	297953	18	0	REGENIE_BETA=3.115024;REGENIE_SE=0.711197;MAC=20.000000	No	14	PWpos
TTN	LoF	2	178604121	178607810	ref	LoF	phecode_425.1	Primary/intrinsic cardiomyopathies	LoF	22.4034	5.5132	91.038	0.00133117	3.33481e-05	1896	1894	2	0	297971	297953	18	0	REGENIE_BETA=3.109211;REGENIE_SE=0.715353;MAC=20.000000	No	15	PWpos
TTN	LoF	2	178530549	178531192	ref	LoF	phecode_425.1	Primary/intrinsic cardiomyopathies	LoF	0.365044	0.0014315	93.0891	0.721512	3.50155e-05	1896	1896	0	0	297971	297950	21	0	REGENIE_BETA=-1.007738;REGENIE_SE=2.827243;MAC=21.000000	No	6	non-PW
TTN	LoF	2	178604121	178607810	ref	LoF	phecode_425.1	Primary/intrinsic cardiomyopathies	LoF	22.4034	5.5132	91.038	0.00133117	3.33481e-05	1896	1894	2	0	297971	297953	18	0	REGENIE_BETA=3.109211;REGENIE_SE=0.715353;MAC=20.000000	No	15	PWpos
TTN	LoF	2	178604121	178607810	ref	LoF	phecode_425.1	Primary/intrinsic cardiomyopathies	LoF	22.4034	5.5132	91.038	0.00133117	3.33481e-05	1896	1894	2	0	297971	297953	18	0	REGENIE_BETA=3.109211;REGENIE_SE=0.715353;MAC=20.000000	No	15	PWpos
TTN	LoF	2	178604215	178608018	ref	LoF	phecode_425.1	Primary/intrinsic cardiomyopathies	LoF	12.5913	2.18169	72.6691	0.0305374	3.33481e-05	1896	1895	1	0	297971	297952	19	0	REGENIE_BETA=2.533007;REGENIE_SE=0.894358;MAC=20.000000	No	16	non-PW
TTN	LoF	2	178604269	178608033	ref	LoF	phecode_425.1	Primary/intrinsic cardiomyopathies	LoF	12.8949	2.22978	74.5712	0.0294582	3.33481e-05	1896	1895	1	0	297971	297952	19	0	REGENIE_BETA=2.556829;REGENIE_SE=0.895386;MAC=20.000000	No	16	non-PW
TTN	LoF	2	178604829	178608415	ref	LoF	phecode_425.1	Primary/intrinsic cardiomyopathies	LoF	22.0452	5.39686	90.0507	0.00139769	3.33481e-05	1896	1894	2	0	297971	297953	18	0	REGENIE_BETA=3.093095;REGENIE_SE=0.718012;MAC=20.000000	No	16	PWpos
TTN	LoF	2	178604829	178608415	ref	LoF	phecode_425.1	Primary/intrinsic cardiomyopathies	LoF	22.0452	5.39686	90.0507	0.00139769	3.33481e-05	1896	1894	2	0	297971	297953	18	0	REGENIE_BETA=3.093095;REGENIE_SE=0.718012;MAC=20.000000	No	16	PWpos
TTN	LoF	2	178604829	178608415	ref	LoF	phecode_425.1	Primary/intrinsic cardiomyopathies	LoF	22.0452	5.39686	90.0507	0.00139769	3.33481e-05	1896	1894	2	0	297971	297953	18	0	REGENIE_BETA=3.093095;REGENIE_SE=0.718012;MAC=20.000000	No	16	PWpos
TTN	LoF	2	178605064	178608605	ref	LoF	phecode_425.1	Primary/intrinsic cardiomyopathies	LoF	32.5387	9.53459	111.045	4.54762e-05	3.33481e-05	1896	1893	3	0	297971	297954	17	0	REGENIE_BETA=3.482430;REGENIE_SE=0.626289;MAC=20.000000	No	16	PWpos
TTN	LoF	2	178605064	178608605	ref	LoF	phecode_425.1	Primary/intrinsic cardiomyopathies	LoF	32.5387	9.53459	111.045	4.54762e-05	3.33481e-05	1896	1893	3	0	297971	297954	17	0	REGENIE_BETA=3.482430;REGENIE_SE=0.626289;MAC=20.000000	No	16	PWpos
TTN	LoF	2	178605064	178608605	ref	LoF	phecode_425.1	Primary/intrinsic cardiomyopathies	LoF	32.5387	9.53459	111.045	4.54762e-05	3.33481e-05	1896	1893	3	0	297971	297954	17	0	REGENIE_BETA=3.482430;REGENIE_SE=0.626289;MAC=20.000000	No	16	PWpos
TTN	LoF	2	178530549	178531192	ref	LoF	phecode_425.1	Primary/intrinsic cardiomyopathies	LoF	0.365044	0.0014315	93.0891	0.721512	3.50155e-05	1896	1896	0	0	297971	297950	21	0	REGENIE_BETA=-1.007738;REGENIE_SE=2.827243;MAC=21.000000	No	6	non-PW
TTN	LoF	2	178605110	178608700	ref	LoF	phecode_425.1	Primary/intrinsic cardiomyopathies	LoF	30.0732	8.9118	101.483	5.79346e-05	3.50155e-05	1896	1893	3	0	297971	297953	18	0	REGENIE_BETA=3.403633;REGENIE_SE=0.620550;MAC=21.000000	No	16	PWpos
TTN	LoF	2	178605282	178608757	ref	LoF	phecode_425.1	Primary/intrinsic cardiomyopathies	LoF	30.3668	8.95696	102.952	5.65626e-05	3.33481e-05	1896	1893	3	0	297971	297954	17	0	REGENIE_BETA=3.413349;REGENIE_SE=0.622929;MAC=20.000000	No	17	PWpos
TTN	LoF	2	178605282	178608757	ref	LoF	phecode_425.1	Primary/intrinsic cardiomyopathies	LoF	30.3668	8.95696	102.952	5.65626e-05	3.33481e-05	1896	1893	3	0	297971	297954	17	0	REGENIE_BETA=3.413349;REGENIE_SE=0.622929;MAC=20.000000	No	17	PWpos
TTN	LoF	2	178605282	178608757	ref	LoF	phecode_425.1	Primary/intrinsic cardiomyopathies	LoF	30.3668	8.95696	102.952	5.65626e-05	3.33481e-05	1896	1893	3	0	297971	297954	17	0	REGENIE_BETA=3.413349;REGENIE_SE=0.622929;MAC=20.000000	No	17	PWpos
TTN	LoF	2	178605426	178608773	ref	LoF	phecode_425.1	Primary/intrinsic cardiomyopathies	LoF	45.808	15.0794	139.155	9.35539e-07	3.33481e-05	1896	1892	4	0	297971	297955	16	0	REGENIE_BETA=3.824459;REGENIE_SE=0.566913;MAC=20.000000	No	17	PWpos
TTN	LoF	2	178605426	178608773	ref	LoF	phecode_425.1	Primary/intrinsic cardiomyopathies	LoF	45.808	15.0794	139.155	9.35539e-07	3.33481e-05	1896	1892	4	0	297971	297955	16	0	REGENIE_BETA=3.824459;REGENIE_SE=0.566913;MAC=20.000000	No	17	PWpos
TTN	LoF	2	178605552	178608778	ref	LoF	phecode_425.1	Primary/intrinsic cardiomyopathies	LoF	40.7747	13.3245	124.775	1.64449e-06	3.33481e-05	1896	1892	4	0	297971	297955	16	0	REGENIE_BETA=3.708062;REGENIE_SE=0.570650;MAC=20.000000	No	17	PWpos
TTN	LoF	2	178607208	178608840	ref	LoF	phecode_425.1	Primary/intrinsic cardiomyopathies	LoF	43.6289	14.1698	134.333	1.2621e-06	3.33481e-05	1896	1892	4	0	297971	297955	16	0	REGENIE_BETA=3.775721;REGENIE_SE=0.573788;MAC=20.000000	No	17	PWpos
TTN	LoF	2	178607247	178609691	ref	LoF	phecode_425.1	Primary/intrinsic cardiomyopathies	LoF	30.8604	9.00121	105.804	5.58754e-05	3.33481e-05	1896	1893	3	0	297971	297954	17	0	REGENIE_BETA=3.429474;REGENIE_SE=0.628641;MAC=20.000000	No	18	PWpos
TTN	LoF	2	178607482	178609699	ref	LoF	phecode_425.1	Primary/intrinsic cardiomyopathies	LoF	31.7758	9.2062	109.676	5.1397e-05	3.33481e-05	1896	1893	3	0	297971	297954	17	0	REGENIE_BETA=3.458705;REGENIE_SE=0.632066;MAC=20.000000	No	18	PWpos
TTN	LoF	2	178530549	178531192	ref	LoF	phecode_425.1	Primary/intrinsic cardiomyopathies	LoF	0.365044	0.0014315	93.0891	0.721512	3.50155e-05	1896	1896	0	0	297971	297950	21	0	REGENIE_BETA=-1.007738;REGENIE_SE=2.827243;MAC=21.000000	No	6	non-PW
TTN	LoF	2	178607482	178609699	ref	LoF	phecode_425.1	Primary/intrinsic cardiomyopathies	LoF	31.7758	9.2062	109.676	5.1397e-05	3.33481e-05	1896	1893	3	0	297971	297954	17	0	REGENIE_BETA=3.458705;REGENIE_SE=0.632066;MAC=20.000000	No	18	PWpos
TTN	LoF	2	178607783	178609714	ref	LoF	phecode_425.1	Primary/intrinsic cardiomyopathies	LoF	31.0989	9.0137	107.297	5.51909e-05	3.33481e-05	1896	1893	3	0	297971	297954	17	0	REGENIE_BETA=3.437174;REGENIE_SE=0.631863;MAC=20.000000	No	18	PWpos
TTN	LoF	2	178607785	178609756	ref	LoF	phecode_425.1	Primary/intrinsic cardiomyopathies	LoF	30.9108	9.22789	103.542	5.20248e-05	3.83503e-05	1896	1893	3	0	297971	297951	20	0	REGENIE_BETA=3.431106;REGENIE_SE=0.616785;MAC=23.000000	No	18	PWpos
TTN	LoF	2	178607810	178609756	ref	LoF	phecode_425.1	Primary/intrinsic cardiomyopathies	LoF	32.0198	9.48497	108.094	4.6942e-05	3.66829e-05	1896	1893	3	0	297971	297952	19	0	REGENIE_BETA=3.466353;REGENIE_SE=0.620749;MAC=22.000000	No	17	PWpos
TTN	LoF	2	178607889	178609756	ref	LoF	phecode_425.1	Primary/intrinsic cardiomyopathies	LoF	36.9488	10.9167	125.057	2.85294e-05	3.50155e-05	1896	1893	3	0	297971	297953	18	0	REGENIE_BETA=3.609532;REGENIE_SE=0.622072;MAC=21.000000	No	16	PWpos
TTN	LoF	2	178608018	178609756	ref	LoF	phecode_425.1	Primary/intrinsic cardiomyopathies	LoF	38.4964	11.2685	131.515	2.53287e-05	3.33481e-05	1896	1893	3	0	297971	297954	17	0	REGENIE_BETA=3.650564;REGENIE_SE=0.626825;MAC=20.000000	No	15	PWpos
TTN	LoF	2	178608033	178609960	ref	LoF	phecode_425.1	Primary/intrinsic cardiomyopathies	LoF	40.8991	12.9915	128.756	2.36315e-06	3.66829e-05	1896	1892	4	0	297971	297953	18	0	REGENIE_BETA=3.711107;REGENIE_SE=0.585119;MAC=22.000000	No	15	PWpos
TTN	LoF	2	178608415	178609960	ref	LoF	phecode_425.1	Primary/intrinsic cardiomyopathies	LoF	43.047	13.5116	137.145	2.00571e-06	3.50155e-05	1896	1892	4	0	297971	297954	17	0	REGENIE_BETA=3.762293;REGENIE_SE=0.591207;MAC=21.000000	No	14	PWpos
TTN	LoF	2	178608415	178609960	ref	LoF	phecode_425.1	Primary/intrinsic cardiomyopathies	LoF	43.047	13.5116	137.145	2.00571e-06	3.50155e-05	1896	1892	4	0	297971	297954	17	0	REGENIE_BETA=3.762293;REGENIE_SE=0.591207;MAC=21.000000	No	14	PWpos
TTN	LoF	2	178608605	178609960	ref	LoF	phecode_425.1	Primary/intrinsic cardiomyopathies	LoF	33.5583	9.24462	121.818	6.12215e-05	3.33481e-05	1896	1893	3	0	297971	297954	17	0	REGENIE_BETA=3.513283;REGENIE_SE=0.657788;MAC=20.000000	No	13	PWpos
TTN	LoF	2	178530605	178531192	ref	LoF	phecode_425.1	Primary/intrinsic cardiomyopathies	LoF	0.365001	0.0013258	100.488	0.725124	3.33481e-05	1896	1896	0	0	297971	297951	20	0	REGENIE_BETA=-1.007855;REGENIE_SE=2.866322;MAC=20.000000	No	5	non-PW
TTN	LoF	2	178608700	178610089	ref	LoF	phecode_425.1	Primary/intrinsic cardiomyopathies	LoF	20.593	4.71676	89.9078	0.00210675	3.50155e-05	1896	1894	2	0	297971	297952	19	0	REGENIE_BETA=3.024953;REGENIE_SE=0.751969;MAC=21.000000	No	13	PWpos
TTN	LoF	2	178608750	178610090	ref	LoF	phecode_425.1	Primary/intrinsic cardiomyopathies	LoF	23.0985	5.17505	103.099	0.00168414	3.33481e-05	1896	1894	2	0	297971	297953	18	0	REGENIE_BETA=3.139767;REGENIE_SE=0.763238;MAC=20.000000	No	13	PWpos
TTN	LoF	2	178608757	178610180	ref	LoF	phecode_425.1	Primary/intrinsic cardiomyopathies	LoF	22.7102	5.10843	100.961	0.00173877	3.33481e-05	1896	1894	2	0	297971	297953	18	0	REGENIE_BETA=3.122815;REGENIE_SE=0.761199;MAC=20.000000	No	13	PWpos
TTN	LoF	2	178608773	178610991	ref	LoF	phecode_425.1	Primary/intrinsic cardiomyopathies	LoF	21.8737	4.97997	96.0769	0.00186281	3.50155e-05	1896	1894	2	0	297971	297952	19	0	REGENIE_BETA=3.085286;REGENIE_SE=0.755046;MAC=21.000000	No	13	PWpos
TTN	LoF	2	178608778	178610991	ref	LoF	phecode_425.1	Primary/intrinsic cardiomyopathies	LoF	11.5595	1.78213	74.9794	0.0399249	3.33481e-05	1896	1895	1	0	297971	297952	19	0	REGENIE_BETA=2.447512;REGENIE_SE=0.953947;MAC=20.000000	No	12	non-PW
TTN	LoF	2	178608840	178611062	ref	LoF	phecode_425.1	Primary/intrinsic cardiomyopathies	LoF	13.1319	2.02942	84.9728	0.0334725	3.33481e-05	1896	1895	1	0	297971	297952	19	0	REGENIE_BETA=2.575042;REGENIE_SE=0.952716;MAC=20.000000	No	12	non-PW
TTN	LoF	2	178609289	178611081	ref	LoF	phecode_425.1	Primary/intrinsic cardiomyopathies	LoF	21.9567	5.08273	94.8497	0.00179471	3.50155e-05	1896	1894	2	0	297971	297952	19	0	REGENIE_BETA=3.089071;REGENIE_SE=0.746556;MAC=21.000000	No	12	PWpos
TTN	LoF	2	178609289	178611081	ref	LoF	phecode_425.1	Primary/intrinsic cardiomyopathies	LoF	21.9567	5.08273	94.8497	0.00179471	3.50155e-05	1896	1894	2	0	297971	297952	19	0	REGENIE_BETA=3.089071;REGENIE_SE=0.746556;MAC=21.000000	No	12	PWpos
TTN	LoF	2	178609691	178611081	ref	LoF	phecode_425.1	Primary/intrinsic cardiomyopathies	LoF	23.2606	5.31438	101.81	0.00160534	3.33481e-05	1896	1894	2	0	297971	297953	18	0	REGENIE_BETA=3.146763;REGENIE_SE=0.753252;MAC=20.000000	No	11	PWpos
TTN	LoF	2	178609691	178611081	ref	LoF	phecode_425.1	Primary/intrinsic cardiomyopathies	LoF	23.2606	5.31438	101.81	0.00160534	3.33481e-05	1896	1894	2	0	297971	297953	18	0	REGENIE_BETA=3.146763;REGENIE_SE=0.753252;MAC=20.000000	No	11	PWpos
TTN	LoF	2	178654910	178654910	ref	LoF	phecode_425.1	Primary/intrinsic cardiomyopathies	LoF	5.11264	1.43247	18.2476	0.0435433	0.000153791	1894	1892	2	0	297213	297123	90	0	REGENIE_BETA=1.631716;REGENIE_SE=0.649152;MAC=92.000000	chr2:178654910:A:G	1	non-PW
TTN	LoF	2	178530809	178531423	ref	LoF	phecode_425.1	Primary/intrinsic cardiomyopathies	LoF	0.364875	0.00418414	31.8187	0.658316	5.3357e-05	1896	1896	0	0	297971	297939	32	0	REGENIE_BETA=-1.008200;REGENIE_SE=2.279763;MAC=32.000000	No	5	non-PW
TTN	LoF	2	178609691	178611081	ref	LoF	phecode_425.1	Primary/intrinsic cardiomyopathies	LoF	23.2606	5.31438	101.81	0.00160534	3.33481e-05	1896	1894	2	0	297971	297953	18	0	REGENIE_BETA=3.146763;REGENIE_SE=0.753252;MAC=20.000000	No	11	PWpos
TTN	LoF	2	178609691	178611081	ref	LoF	phecode_425.1	Primary/intrinsic cardiomyopathies	LoF	23.2606	5.31438	101.81	0.00160534	3.33481e-05	1896	1894	2	0	297971	297953	18	0	REGENIE_BETA=3.146763;REGENIE_SE=0.753252;MAC=20.000000	No	11	PWpos
TTN	LoF	2	178609699	178611214	ref	LoF	phecode_425.1	Primary/intrinsic cardiomyopathies	LoF	21.9516	5.09239	94.6262	0.00179262	3.50155e-05	1896	1894	2	0	297971	297952	19	0	REGENIE_BETA=3.088840;REGENIE_SE=0.745470;MAC=21.000000	No	11	PWpos
TTN	LoF	2	178609714	178611214	ref	LoF	phecode_425.1	Primary/intrinsic cardiomyopathies	LoF	22.1504	5.12308	95.771	0.00176255	3.33481e-05	1896	1894	2	0	297971	297953	18	0	REGENIE_BETA=3.097858;REGENIE_SE=0.747005;MAC=20.000000	No	10	PWpos
TTN	LoF	2	178609756	178611371	ref	LoF	phecode_425.1	Primary/intrinsic cardiomyopathies	LoF	23.9374	5.49192	104.335	0.0015047	3.33481e-05	1896	1894	2	0	297971	297953	18	0	REGENIE_BETA=3.175440;REGENIE_SE=0.751117;MAC=20.000000	No	10	PWpos
TTN	LoF	2	178609960	178611915	ref	LoF	phecode_425.1	Primary/intrinsic cardiomyopathies	LoF	34.6214	9.74764	122.968	5.22484e-05	3.33481e-05	1896	1893	3	0	297971	297954	17	0	REGENIE_BETA=3.544473;REGENIE_SE=0.646669;MAC=20.000000	No	13	PWpos
TTN	LoF	2	178610089	178612115	ref	LoF	phecode_425.1	Primary/intrinsic cardiomyopathies	LoF	25.9999	6.60302	102.377	0.00085502	3.50155e-05	1896	1894	2	0	297971	297952	19	0	REGENIE_BETA=3.258093;REGENIE_SE=0.699281;MAC=21.000000	No	13	PWpos
TTN	LoF	2	178610090	178612120	ref	LoF	phecode_425.1	Primary/intrinsic cardiomyopathies	LoF	25.3154	6.3686	100.629	0.00092896	3.33481e-05	1896	1894	2	0	297971	297953	18	0	REGENIE_BETA=3.231412;REGENIE_SE=0.704111;MAC=20.000000	No	13	PWpos
TTN	LoF	2	178610180	178612275	ref	LoF	phecode_425.1	Primary/intrinsic cardiomyopathies	LoF	24.4381	6.16061	96.9418	0.00101269	3.33481e-05	1896	1894	2	0	297971	297953	18	0	REGENIE_BETA=3.196143;REGENIE_SE=0.703058;MAC=20.000000	No	13	PWpos
TTN	LoF	2	178610991	178612355	ref	LoF	phecode_425.1	Primary/intrinsic cardiomyopathies	LoF	23.0833	5.84298	91.1931	0.00116469	3.50155e-05	1896	1894	2	0	297971	297952	19	0	REGENIE_BETA=3.139110;REGENIE_SE=0.700967;MAC=21.000000	No	13	PWpos
TTN	LoF	2	178530823	178531423	ref	LoF	phecode_425.1	Primary/intrinsic cardiomyopathies	LoF	0.364677	0.00246392	53.9747	0.692373	3.83503e-05	1896	1896	0	0	297971	297948	23	0	REGENIE_BETA=-1.008743;REGENIE_SE=2.549668;MAC=23.000000	No	4	non-PW
TTN	LoF	2	178611062	178612430	ref	LoF	phecode_425.1	Primary/intrinsic cardiomyopathies	LoF	38.2412	12.826	114.018	1.91819e-06	3.66829e-05	1896	1892	4	0	297971	297953	18	0	REGENIE_BETA=3.643915;REGENIE_SE=0.557376;MAC=22.000000	No	13	PWpos
TTN	LoF	2	178611081	178612430	ref	LoF	phecode_425.1	Primary/intrinsic cardiomyopathies	LoF	40.676	13.5001	122.558	1.52111e-06	3.50155e-05	1896	1892	4	0	297971	297954	17	0	REGENIE_BETA=3.705638;REGENIE_SE=0.562737;MAC=21.000000	No	12	PWpos
TTN	LoF	2	178611214	178612442	ref	LoF	phecode_425.1	Primary/intrinsic cardiomyopathies	LoF	28.6084	8.51433	96.1252	6.78944e-05	3.50155e-05	1896	1893	3	0	297971	297953	18	0	REGENIE_BETA=3.353701;REGENIE_SE=0.618353;MAC=21.000000	No	12	PWpos
TTN	LoF	2	178611371	178612578	ref	LoF	phecode_425.1	Primary/intrinsic cardiomyopathies	LoF	28.9147	8.56583	97.6043	6.6044e-05	3.33481e-05	1896	1893	3	0	297971	297954	17	0	REGENIE_BETA=3.364352;REGENIE_SE=0.620710;MAC=20.000000	No	12	PWpos
TTN	LoF	2	178611446	178612851	ref	LoF	phecode_425.1	Primary/intrinsic cardiomyopathies	LoF	39.2801	13.001	118.678	1.79515e-06	3.33481e-05	1896	1892	4	0	297971	297955	16	0	REGENIE_BETA=3.670718;REGENIE_SE=0.564141;MAC=20.000000	No	12	PWpos
TTN	LoF	2	178611606	178613006	ref	LoF	phecode_425.1	Primary/intrinsic cardiomyopathies	LoF	51.5325	18.3071	145.058	3.66446e-08	3.33481e-05	1896	1891	5	0	297971	297956	15	0	REGENIE_BETA=3.942212;REGENIE_SE=0.528032;MAC=20.000000	No	12	PWpos
TTN	LoF	2	178611881	178613749	ref	LoF	phecode_425.1	Primary/intrinsic cardiomyopathies	LoF	52.6302	18.6626	148.422	3.31726e-08	3.33481e-05	1896	1891	5	0	297971	297956	15	0	REGENIE_BETA=3.963291;REGENIE_SE=0.528974;MAC=20.000000	No	12	PWpos
TTN	LoF	2	178611915	178614177	ref	LoF	phecode_425.1	Primary/intrinsic cardiomyopathies	LoF	40.064	13.2391	121.241	1.65813e-06	3.33481e-05	1896	1892	4	0	297971	297955	16	0	REGENIE_BETA=3.690478;REGENIE_SE=0.564961;MAC=20.000000	No	13	PWpos
TTN	LoF	2	178611915	178614177	ref	LoF	phecode_425.1	Primary/intrinsic cardiomyopathies	LoF	40.064	13.2391	121.241	1.65813e-06	3.33481e-05	1896	1892	4	0	297971	297955	16	0	REGENIE_BETA=3.690478;REGENIE_SE=0.564961;MAC=20.000000	No	13	PWpos
TTN	LoF	2	178612115	178614226	ref	LoF	phecode_425.1	Primary/intrinsic cardiomyopathies	LoF	40.0323	13.2314	121.12	1.66272e-06	3.33481e-05	1896	1892	4	0	297971	297955	16	0	REGENIE_BETA=3.689688;REGENIE_SE=0.564855;MAC=20.000000	No	13	PWpos
TTN	LoF	2	178530861	178531668	ref	LoF	phecode_425.1	Primary/intrinsic cardiomyopathies	LoF	71.8853	0.794444	6504.54	0.0629061	5.16896e-05	1896	1895	1	0	297971	297941	30	0	REGENIE_BETA=4.275072;REGENIE_SE=2.298605;MAC=31.000000	No	5	PWpos
TTN	LoF	2	178612120	178614677	ref	LoF	phecode_425.1	Primary/intrinsic cardiomyopathies	LoF	37.4122	12.3715	113.137	2.23462e-06	3.33481e-05	1896	1892	4	0	297971	297955	16	0	REGENIE_BETA=3.621997;REGENIE_SE=0.564603;MAC=20.000000	No	16	PWpos
TTN	LoF	2	178612275	178614871	ref	LoF	phecode_425.1	Primary/intrinsic cardiomyopathies	LoF	33.6298	11.3414	99.7195	3.32459e-06	3.66829e-05	1896	1892	4	0	297971	297953	18	0	REGENIE_BETA=3.515412;REGENIE_SE=0.554576;MAC=22.000000	No	16	PWpos
TTN	LoF	2	178612355	178614871	ref	LoF	phecode_425.1	Primary/intrinsic cardiomyopathies	LoF	35.5235	11.864	106.365	2.70746e-06	3.50155e-05	1896	1892	4	0	297971	297954	17	0	REGENIE_BETA=3.570196;REGENIE_SE=0.559543;MAC=21.000000	No	15	PWpos
TTN	LoF	2	178612355	178614871	ref	LoF	phecode_425.1	Primary/intrinsic cardiomyopathies	LoF	35.5235	11.864	106.365	2.70746e-06	3.50155e-05	1896	1892	4	0	297971	297954	17	0	REGENIE_BETA=3.570196;REGENIE_SE=0.559543;MAC=21.000000	No	15	PWpos
TTN	LoF	2	178612430	178614930	ref	LoF	phecode_425.1	Primary/intrinsic cardiomyopathies	LoF	38.0337	12.5747	115.038	2.08427e-06	3.33481e-05	1896	1892	4	0	297971	297955	16	0	REGENIE_BETA=3.638472;REGENIE_SE=0.564698;MAC=20.000000	No	15	PWpos
TTN	LoF	2	178612442	178615391	ref	LoF	phecode_425.1	Primary/intrinsic cardiomyopathies	LoF	21.2776	5.31252	85.2206	0.00146822	3.33481e-05	1896	1894	2	0	297971	297953	18	0	REGENIE_BETA=3.057655;REGENIE_SE=0.707966;MAC=20.000000	No	17	PWpos
TTN	LoF	2	178612578	178615696	ref	LoF	phecode_425.1	Primary/intrinsic cardiomyopathies	LoF	23.7351	5.956	94.5863	0.00109812	3.33481e-05	1896	1894	2	0	297971	297953	18	0	REGENIE_BETA=3.166956;REGENIE_SE=0.705399;MAC=20.000000	No	18	PWpos
TTN	LoF	2	178612578	178615696	ref	LoF	phecode_425.1	Primary/intrinsic cardiomyopathies	LoF	23.7351	5.956	94.5863	0.00109812	3.33481e-05	1896	1894	2	0	297971	297953	18	0	REGENIE_BETA=3.166956;REGENIE_SE=0.705399;MAC=20.000000	No	18	PWpos
TTN	LoF	2	178612851	178615722	ref	LoF	phecode_425.1	Primary/intrinsic cardiomyopathies	LoF	24.1913	6.06039	96.5646	0.00104906	3.33481e-05	1896	1894	2	0	297971	297953	18	0	REGENIE_BETA=3.185993;REGENIE_SE=0.706247;MAC=20.000000	No	18	PWpos
TTN	LoF	2	178613006	178615723	ref	LoF	phecode_425.1	Primary/intrinsic cardiomyopathies	LoF	13.2089	2.34143	74.5164	0.0277754	3.33481e-05	1896	1895	1	0	297971	297952	19	0	REGENIE_BETA=2.580890;REGENIE_SE=0.882735;MAC=20.000000	No	18	non-PW
TTN	LoF	2	178531192	178531668	ref	LoF	phecode_425.1	Primary/intrinsic cardiomyopathies	LoF	93.3931	0.924413	9435.47	0.054031	5.00222e-05	1896	1895	1	0	297971	297942	29	0	REGENIE_BETA=4.536818;REGENIE_SE=2.354846;MAC=30.000000	No	4	PWpos
TTN	LoF	2	178613749	178616485	ref	LoF	phecode_425.1	Primary/intrinsic cardiomyopathies	LoF	0.364993	0.00115962	114.882	0.731266	3.33481e-05	1896	1896	0	0	297971	297951	20	0	REGENIE_BETA=-1.007877;REGENIE_SE=2.934639;MAC=20.000000	No	18	non-PW
TTN	LoF	2	178613749	178616485	ref	LoF	phecode_425.1	Primary/intrinsic cardiomyopathies	LoF	0.364993	0.00115962	114.882	0.731266	3.33481e-05	1896	1896	0	0	297971	297951	20	0	REGENIE_BETA=-1.007877;REGENIE_SE=2.934639;MAC=20.000000	No	18	non-PW
TTN	LoF	2	178614085	178616610	ref	LoF	phecode_425.1	Primary/intrinsic cardiomyopathies	LoF	0.364992	0.00114922	115.921	0.731669	3.33481e-05	1896	1896	0	0	297971	297951	20	0	REGENIE_BETA=-1.007880;REGENIE_SE=2.939232;MAC=20.000000	No	18	non-PW
TTN	LoF	2	178614085	178616610	ref	LoF	phecode_425.1	Primary/intrinsic cardiomyopathies	LoF	0.364992	0.00114922	115.921	0.731669	3.33481e-05	1896	1896	0	0	297971	297951	20	0	REGENIE_BETA=-1.007880;REGENIE_SE=2.939232;MAC=20.000000	No	18	non-PW
TTN	LoF	2	178614177	178616631	ref	LoF	phecode_425.1	Primary/intrinsic cardiomyopathies	LoF	0.364963	0.00121171	109.926	0.729253	3.33481e-05	1896	1896	0	0	297971	297951	20	0	REGENIE_BETA=-1.007960;REGENIE_SE=2.912179;MAC=20.000000	No	18	non-PW
TTN	LoF	2	178614226	178616728	ref	LoF	phecode_425.1	Primary/intrinsic cardiomyopathies	LoF	0.364985	0.00138797	95.9776	0.722942	3.66829e-05	1896	1896	0	0	297971	297949	22	0	REGENIE_BETA=-1.007899;REGENIE_SE=2.842916;MAC=22.000000	No	18	non-PW
TTN	LoF	2	178614553	178616728	ref	LoF	phecode_425.1	Primary/intrinsic cardiomyopathies	LoF	0.364959	0.00134483	99.0426	0.724417	3.50155e-05	1896	1896	0	0	297971	297950	21	0	REGENIE_BETA=-1.007969;REGENIE_SE=2.858991;MAC=21.000000	No	17	non-PW
TTN	LoF	2	178614553	178616728	ref	LoF	phecode_425.1	Primary/intrinsic cardiomyopathies	LoF	0.364959	0.00134483	99.0426	0.724417	3.50155e-05	1896	1896	0	0	297971	297950	21	0	REGENIE_BETA=-1.007969;REGENIE_SE=2.858991;MAC=21.000000	No	17	non-PW
TTN	LoF	2	178614553	178616728	ref	LoF	phecode_425.1	Primary/intrinsic cardiomyopathies	LoF	0.364959	0.00134483	99.0426	0.724417	3.50155e-05	1896	1896	0	0	297971	297950	21	0	REGENIE_BETA=-1.007969;REGENIE_SE=2.858991;MAC=21.000000	No	17	non-PW
TTN	LoF	2	178614639	178616728	ref	LoF	phecode_425.1	Primary/intrinsic cardiomyopathies	LoF	0.364916	0.00125188	106.37	0.72772	3.33481e-05	1896	1896	0	0	297971	297951	20	0	REGENIE_BETA=-1.008089;REGENIE_SE=2.895470;MAC=20.000000	No	16	non-PW
TTN	LoF	2	178531192	178531668	ref	LoF	phecode_425.1	Primary/intrinsic cardiomyopathies	LoF	93.3931	0.924413	9435.47	0.054031	5.00222e-05	1896	1895	1	0	297971	297942	29	0	REGENIE_BETA=4.536818;REGENIE_SE=2.354846;MAC=30.000000	No	4	PWpos
TTN	LoF	2	178614664	178616872	ref	LoF	phecode_425.1	Primary/intrinsic cardiomyopathies	LoF	0.364949	0.00120985	110.086	0.729312	3.33481e-05	1896	1896	0	0	297971	297951	20	0	REGENIE_BETA=-1.007997;REGENIE_SE=2.912941;MAC=20.000000	No	16	non-PW
TTN	LoF	2	178614677	178617444	ref	LoF	phecode_425.1	Primary/intrinsic cardiomyopathies	LoF	0.364934	0.00124577	106.903	0.72796	3.33481e-05	1896	1896	0	0	297971	297951	20	0	REGENIE_BETA=-1.008039;REGENIE_SE=2.897993;MAC=20.000000	No	16	non-PW
TTN	LoF	2	178614871	178617839	ref	LoF	phecode_425.1	Primary/intrinsic cardiomyopathies	LoF	0.365198	0.00124051	107.512	0.728375	3.50155e-05	1896	1896	0	0	297971	297950	21	0	REGENIE_BETA=-1.007316;REGENIE_SE=2.900521;MAC=21.000000	No	16	non-PW
TTN	LoF	2	178614930	178617857	ref	LoF	phecode_425.1	Primary/intrinsic cardiomyopathies	LoF	0.365321	0.000914407	145.952	0.741796	3.33481e-05	1896	1896	0	0	297971	297951	20	0	REGENIE_BETA=-1.006978;REGENIE_SE=3.056309;MAC=20.000000	No	16	non-PW
TTN	LoF	2	178614970	178617966	ref	LoF	phecode_425.1	Primary/intrinsic cardiomyopathies	LoF	0.365287	0.00104185	128.075	0.736231	3.33481e-05	1896	1896	0	0	297971	297951	20	0	REGENIE_BETA=-1.007072;REGENIE_SE=2.989690;MAC=20.000000	No	16	non-PW
TTN	LoF	2	178615360	178618037	ref	LoF	phecode_425.1	Primary/intrinsic cardiomyopathies	LoF	11.4756	2.09763	62.7805	0.0341115	4.00177e-05	1896	1895	1	0	297971	297948	23	0	REGENIE_BETA=2.440225;REGENIE_SE=0.867067;MAC=24.000000	No	16	non-PW
TTN	LoF	2	178615391	178618037	ref	LoF	phecode_425.1	Primary/intrinsic cardiomyopathies	LoF	11.5416	2.10732	63.2121	0.033821	3.83503e-05	1896	1895	1	0	297971	297949	22	0	REGENIE_BETA=2.445957;REGENIE_SE=0.867638;MAC=23.000000	No	15	non-PW
TTN	LoF	2	178615652	178618037	ref	LoF	phecode_425.1	Primary/intrinsic cardiomyopathies	LoF	12.0567	2.19012	66.3723	0.031636	3.66829e-05	1896	1895	1	0	297971	297950	21	0	REGENIE_BETA=2.489619;REGENIE_SE=0.870252;MAC=22.000000	No	14	non-PW
TTN	LoF	2	178615652	178618037	ref	LoF	phecode_425.1	Primary/intrinsic cardiomyopathies	LoF	12.0567	2.19012	66.3723	0.031636	3.66829e-05	1896	1895	1	0	297971	297950	21	0	REGENIE_BETA=2.489619;REGENIE_SE=0.870252;MAC=22.000000	No	14	non-PW
TTN	LoF	2	178615696	178618037	ref	LoF	phecode_425.1	Primary/intrinsic cardiomyopathies	LoF	12.5243	2.26303	69.3133	0.0298603	3.50155e-05	1896	1895	1	0	297971	297951	20	0	REGENIE_BETA=2.527670;REGENIE_SE=0.872959;MAC=21.000000	No	13	non-PW
TTN	LoF	2	178531423	178531668	ref	LoF	phecode_425.1	Primary/intrinsic cardiomyopathies	LoF	9.16398	1.677	50.0767	0.0487672	4.66874e-05	1896	1895	1	0	297971	297944	27	0	REGENIE_BETA=2.215280;REGENIE_SE=0.866483;MAC=28.000000	No	3	non-PW
TTN	LoF	2	178615722	178618037	ref	LoF	phecode_425.1	Primary/intrinsic cardiomyopathies	LoF	12.9387	2.32566	71.9833	0.0284301	3.33481e-05	1896	1895	1	0	297971	297952	19	0	REGENIE_BETA=2.560219;REGENIE_SE=0.875636;MAC=20.000000	No	12	non-PW
TTN	LoF	2	178615723	178618059	ref	LoF	phecode_425.1	Primary/intrinsic cardiomyopathies	LoF	12.7866	2.30061	71.0666	0.0289528	3.33481e-05	1896	1895	1	0	297971	297952	19	0	REGENIE_BETA=2.548396;REGENIE_SE=0.875129;MAC=20.000000	No	12	non-PW
TTN	LoF	2	178616485	178618187	ref	LoF	phecode_425.1	Primary/intrinsic cardiomyopathies	LoF	13.4843	2.41544	75.2767	0.0266697	3.33481e-05	1896	1895	1	0	297971	297952	19	0	REGENIE_BETA=2.601527;REGENIE_SE=0.877386;MAC=20.000000	No	12	non-PW
TTN	LoF	2	178616485	178618187	ref	LoF	phecode_425.1	Primary/intrinsic cardiomyopathies	LoF	13.4843	2.41544	75.2767	0.0266697	3.33481e-05	1896	1895	1	0	297971	297952	19	0	REGENIE_BETA=2.601527;REGENIE_SE=0.877386;MAC=20.000000	No	12	non-PW
TTN	LoF	2	178616610	178618726	ref	LoF	phecode_425.1	Primary/intrinsic cardiomyopathies	LoF	14.1239	2.52264	79.0776	0.0248152	3.33481e-05	1896	1895	1	0	297971	297952	19	0	REGENIE_BETA=2.647867;REGENIE_SE=0.878875;MAC=20.000000	No	12	non-PW
TTN	LoF	2	178616631	178619714	ref	LoF	phecode_425.1	Primary/intrinsic cardiomyopathies	LoF	25.5868	6.44628	101.56	0.000895679	3.33481e-05	1896	1894	2	0	297971	297953	18	0	REGENIE_BETA=3.242078;REGENIE_SE=0.703367;MAC=20.000000	No	12	PWpos
TTN	LoF	2	178616728	178620211	ref	LoF	phecode_425.1	Primary/intrinsic cardiomyopathies	LoF	26.5805	6.68458	105.694	0.000814942	3.33481e-05	1896	1894	2	0	297971	297953	18	0	REGENIE_BETA=3.280178;REGENIE_SE=0.704286;MAC=20.000000	No	12	PWpos
TTN	LoF	2	178616872	178620285	ref	LoF	phecode_425.1	Primary/intrinsic cardiomyopathies	LoF	23.174	7.32193	73.3458	0.00011965	4.83548e-05	1896	1893	3	0	297971	297945	26	0	REGENIE_BETA=3.143030;REGENIE_SE=0.587845;MAC=29.000000	No	12	PWpos
TTN	LoF	2	178617444	178620285	ref	LoF	phecode_425.1	Primary/intrinsic cardiomyopathies	LoF	24.286	7.63762	77.2245	0.000102682	4.66874e-05	1896	1893	3	0	297971	297946	25	0	REGENIE_BETA=3.189902;REGENIE_SE=0.590223;MAC=28.000000	No	11	PWpos
TTN	LoF	2	178617839	178620285	ref	LoF	phecode_425.1	Primary/intrinsic cardiomyopathies	LoF	25.4118	7.95143	81.2132	8.86872e-05	4.502e-05	1896	1893	3	0	297971	297947	24	0	REGENIE_BETA=3.235215;REGENIE_SE=0.592798;MAC=27.000000	No	10	PWpos
TTN	LoF	2	178531551	178531887	ref	LoF	phecode_425.1	Primary/intrinsic cardiomyopathies	LoF	47.6978	0.630026	3611.08	0.0799989	5.66918e-05	1896	1895	1	0	297971	297938	33	0	REGENIE_BETA=3.864884;REGENIE_SE=2.207632;MAC=34.000000	No	5	PWpos
TTN	LoF	2	178617857	178620285	ref	LoF	phecode_425.1	Primary/intrinsic cardiomyopathies	LoF	28.0828	8.68867	90.7671	6.42236e-05	4.16851e-05	1896	1893	3	0	297971	297949	22	0	REGENIE_BETA=3.335158;REGENIE_SE=0.598551;MAC=25.000000	No	9	PWpos
TTN	LoF	2	178617966	178620285	ref	LoF	phecode_425.1	Primary/intrinsic cardiomyopathies	LoF	31.034	9.49257	101.459	4.64829e-05	3.83503e-05	1896	1893	3	0	297971	297951	20	0	REGENIE_BETA=3.435083;REGENIE_SE=0.604385;MAC=23.000000	No	8	PWpos
TTN	LoF	2	178618037	178620285	ref	LoF	phecode_425.1	Primary/intrinsic cardiomyopathies	LoF	33.0418	10.0266	108.886	3.80561e-05	3.66829e-05	1896	1893	3	0	297971	297952	19	0	REGENIE_BETA=3.497772;REGENIE_SE=0.608443;MAC=22.000000	No	7	PWpos
TTN	LoF	2	178618059	178620531	ref	LoF	phecode_425.1	Primary/intrinsic cardiomyopathies	LoF	28.2803	7.01785	113.963	0.000714075	3.33481e-05	1896	1894	2	0	297971	297953	18	0	REGENIE_BETA=3.342167;REGENIE_SE=0.711089;MAC=20.000000	No	9	PWpos
TTN	LoF	2	178618187	178620627	ref	LoF	phecode_425.1	Primary/intrinsic cardiomyopathies	LoF	29.2658	7.23158	118.437	0.000658998	3.33481e-05	1896	1894	2	0	297971	297953	18	0	REGENIE_BETA=3.376420;REGENIE_SE=0.713259;MAC=20.000000	No	9	PWpos
TTN	LoF	2	178618726	178620714	ref	LoF	phecode_425.1	Primary/intrinsic cardiomyopathies	LoF	27.8855	6.95165	111.858	0.000735933	3.50155e-05	1896	1894	2	0	297971	297952	19	0	REGENIE_BETA=3.328106;REGENIE_SE=0.708751;MAC=21.000000	No	9	PWpos
TTN	LoF	2	178619714	178620714	ref	LoF	phecode_425.1	Primary/intrinsic cardiomyopathies	LoF	28.6335	7.09316	115.587	0.000693703	3.33481e-05	1896	1894	2	0	297971	297953	18	0	REGENIE_BETA=3.354579;REGENIE_SE=0.711976;MAC=20.000000	No	8	PWpos
TTN	LoF	2	178619714	178620714	ref	LoF	phecode_425.1	Primary/intrinsic cardiomyopathies	LoF	28.6335	7.09316	115.587	0.000693703	3.33481e-05	1896	1894	2	0	297971	297953	18	0	REGENIE_BETA=3.354579;REGENIE_SE=0.711976;MAC=20.000000	No	8	PWpos
TTN	LoF	2	178620211	178620756	ref	LoF	phecode_425.1	Primary/intrinsic cardiomyopathies	LoF	15.7939	2.7705	90.0369	0.0210263	3.33481e-05	1896	1895	1	0	297971	297952	19	0	REGENIE_BETA=2.759624;REGENIE_SE=0.888075;MAC=20.000000	No	8	non-PW
TTN	LoF	2	178620211	178620756	ref	LoF	phecode_425.1	Primary/intrinsic cardiomyopathies	LoF	15.7939	2.7705	90.0369	0.0210263	3.33481e-05	1896	1895	1	0	297971	297952	19	0	REGENIE_BETA=2.759624;REGENIE_SE=0.888075;MAC=20.000000	No	8	non-PW
TTN	LoF	2	178531668	178531887	ref	LoF	phecode_425.1	Primary/intrinsic cardiomyopathies	LoF	58.9795	0.709632	4901.94	0.0706267	5.3357e-05	1896	1895	1	0	297971	297940	31	0	REGENIE_BETA=4.077189;REGENIE_SE=2.255244;MAC=32.000000	No	4	PWpos
TTN	LoF	2	178620285	178620943	ref	LoF	phecode_425.1	Primary/intrinsic cardiomyopathies	LoF	15.5369	2.72992	88.4257	0.0215594	3.33481e-05	1896	1895	1	0	297971	297952	19	0	REGENIE_BETA=2.743217;REGENIE_SE=0.887234;MAC=20.000000	No	8	non-PW
TTN	LoF	2	178620450	178621150	ref	LoF	phecode_425.1	Primary/intrinsic cardiomyopathies	LoF	41.7903	12.8364	136.053	1.59761e-05	3.83503e-05	1896	1893	3	0	297971	297951	20	0	REGENIE_BETA=3.732665;REGENIE_SE=0.602246;MAC=23.000000	No	10	PWpos
TTN	LoF	2	178620472	178621150	ref	LoF	phecode_425.1	Primary/intrinsic cardiomyopathies	LoF	42.7008	13.0565	139.652	1.49642e-05	3.66829e-05	1896	1893	3	0	297971	297952	19	0	REGENIE_BETA=3.754219;REGENIE_SE=0.604570;MAC=22.000000	No	9	PWpos
TTN	LoF	2	178620531	178621150	ref	LoF	phecode_425.1	Primary/intrinsic cardiomyopathies	LoF	43.3318	13.2033	142.211	1.43212e-05	3.50155e-05	1896	1893	3	0	297971	297953	18	0	REGENIE_BETA=3.768888;REGENIE_SE=0.606350;MAC=21.000000	No	8	PWpos
TTN	LoF	2	178620531	178621150	ref	LoF	phecode_425.1	Primary/intrinsic cardiomyopathies	LoF	43.3318	13.2033	142.211	1.43212e-05	3.50155e-05	1896	1893	3	0	297971	297953	18	0	REGENIE_BETA=3.768888;REGENIE_SE=0.606350;MAC=21.000000	No	8	PWpos
TTN	LoF	2	178620627	178621150	ref	LoF	phecode_425.1	Primary/intrinsic cardiomyopathies	LoF	45.9017	13.8693	151.916	1.19359e-05	3.33481e-05	1896	1893	3	0	297971	297954	17	0	REGENIE_BETA=3.826502;REGENIE_SE=0.610636;MAC=20.000000	No	7	PWpos
TTN	LoF	2	178620714	178621247	ref	LoF	phecode_425.1	Primary/intrinsic cardiomyopathies	LoF	44.5076	13.4868	146.879	1.31967e-05	3.33481e-05	1896	1893	3	0	297971	297954	17	0	REGENIE_BETA=3.795661;REGENIE_SE=0.609170;MAC=20.000000	No	7	PWpos
TTN	LoF	2	178620756	178621473	ref	LoF	phecode_425.1	Primary/intrinsic cardiomyopathies	LoF	40.5604	12.4149	132.514	1.78806e-05	3.50155e-05	1896	1893	3	0	297971	297953	18	0	REGENIE_BETA=3.702791;REGENIE_SE=0.604039;MAC=21.000000	No	8	PWpos
TTN	LoF	2	178620943	178621473	ref	LoF	phecode_425.1	Primary/intrinsic cardiomyopathies	LoF	41.872	12.7369	137.653	1.62177e-05	3.33481e-05	1896	1893	3	0	297971	297954	17	0	REGENIE_BETA=3.734618;REGENIE_SE=0.607213;MAC=20.000000	No	7	PWpos
TTN	LoF	2	178621101	178621474	ref	LoF	phecode_425.1	Primary/intrinsic cardiomyopathies	LoF	42.0537	14.6011	121.122	1.05838e-06	4.00177e-05	1896	1892	4	0	297971	297951	20	0	REGENIE_BETA=3.738946;REGENIE_SE=0.539730;MAC=24.000000	No	7	PWpos
TTN	LoF	2	178531788	178531890	ref	LoF	phecode_425.1	Primary/intrinsic cardiomyopathies	LoF	0.364633	0.00113127	117.529	0.732078	3.16807e-05	1896	1896	0	0	297971	297952	19	0	REGENIE_BETA=-1.008863;REGENIE_SE=2.946764;MAC=19.000000	No	4	non-PW
TTN	LoF	2	178621102	178621474	ref	LoF	phecode_425.1	Primary/intrinsic cardiomyopathies	LoF	47.3606	16.1052	139.274	6.70981e-07	3.50155e-05	1896	1892	4	0	297971	297954	17	0	REGENIE_BETA=3.857791;REGENIE_SE=0.550341;MAC=21.000000	No	6	PWpos
TTN	LoF	2	178621150	178621474	ref	LoF	phecode_425.1	Primary/intrinsic cardiomyopathies	LoF	50.8283	17.1234	150.876	5.0686e-07	3.33481e-05	1896	1892	4	0	297971	297955	16	0	REGENIE_BETA=3.928452;REGENIE_SE=0.555116;MAC=20.000000	No	5	PWpos
TTN	LoF	2	178621247	178622684	ref	LoF	phecode_425.1	Primary/intrinsic cardiomyopathies	LoF	13.7347	2.43939	77.3312	0.0260755	3.33481e-05	1896	1895	1	0	297971	297952	19	0	REGENIE_BETA=2.619922;REGENIE_SE=0.881738;MAC=20.000000	No	9	non-PW
TTN	LoF	2	178621247	178622684	ref	LoF	phecode_425.1	Primary/intrinsic cardiomyopathies	LoF	13.7347	2.43939	77.3312	0.0260755	3.33481e-05	1896	1895	1	0	297971	297952	19	0	REGENIE_BETA=2.619922;REGENIE_SE=0.881738;MAC=20.000000	No	9	non-PW
TTN	LoF	2	178621247	178622684	ref	LoF	phecode_425.1	Primary/intrinsic cardiomyopathies	LoF	13.7347	2.43939	77.3312	0.0260755	3.33481e-05	1896	1895	1	0	297971	297952	19	0	REGENIE_BETA=2.619922;REGENIE_SE=0.881738;MAC=20.000000	No	9	non-PW
TTN	LoF	2	178621287	178622768	ref	LoF	phecode_425.1	Primary/intrinsic cardiomyopathies	LoF	10.1815	1.83621	56.4552	0.041659	4.00177e-05	1896	1895	1	0	297971	297948	23	0	REGENIE_BETA=2.320577;REGENIE_SE=0.873930;MAC=24.000000	No	10	non-PW
TTN	LoF	2	178621473	178622768	ref	LoF	phecode_425.1	Primary/intrinsic cardiomyopathies	LoF	10.3847	1.86586	57.7973	0.0404579	3.83503e-05	1896	1895	1	0	297971	297949	22	0	REGENIE_BETA=2.340332;REGENIE_SE=0.875838;MAC=23.000000	No	9	non-PW
TTN	LoF	2	178621473	178622768	ref	LoF	phecode_425.1	Primary/intrinsic cardiomyopathies	LoF	10.3847	1.86586	57.7973	0.0404579	3.83503e-05	1896	1895	1	0	297971	297949	22	0	REGENIE_BETA=2.340332;REGENIE_SE=0.875838;MAC=23.000000	No	9	non-PW
TTN	LoF	2	178621474	178622768	ref	LoF	phecode_425.1	Primary/intrinsic cardiomyopathies	LoF	11.1859	1.98704	62.9697	0.0361989	3.50155e-05	1896	1895	1	0	297971	297951	20	0	REGENIE_BETA=2.414650;REGENIE_SE=0.881650;MAC=21.000000	No	8	non-PW
TTN	LoF	2	178621517	178629360	ref	LoF	phecode_425.1	Primary/intrinsic cardiomyopathies	LoF	0.364578	0.00123591	107.546	0.728028	3.33481e-05	1896	1896	0	0	297971	297951	20	0	REGENIE_BETA=-1.009014;REGENIE_SE=2.901551;MAC=20.000000	No	11	non-PW
TTN	LoF	2	178531844	178531890	ref	LoF	phecode_425.1	Primary/intrinsic cardiomyopathies	LoF	0.364517	0.000960873	138.283	0.739078	2.83459e-05	1896	1896	0	0	297971	297954	17	0	REGENIE_BETA=-1.009183;REGENIE_SE=3.029895;MAC=17.000000	No	3	non-PW
TTN	LoF	2	178621524	178629441	ref	LoF	phecode_425.1	Primary/intrinsic cardiomyopathies	LoF	0.364513	0.00153297	86.6746	0.717714	3.33481e-05	1896	1896	0	0	297971	297951	20	0	REGENIE_BETA=-1.009192;REGENIE_SE=2.791558;MAC=20.000000	No	12	non-PW
TTN	LoF	2	178621963	178630240	ref	LoF	phecode_425.1	Primary/intrinsic cardiomyopathies	LoF	0.364515	0.00174499	76.1444	0.711174	3.33481e-05	1896	1896	0	0	297971	297951	20	0	REGENIE_BETA=-1.009187;REGENIE_SE=2.725468;MAC=20.000000	No	12	non-PW
TTN	LoF	2	178621963	178630240	ref	LoF	phecode_425.1	Primary/intrinsic cardiomyopathies	LoF	0.364515	0.00174499	76.1444	0.711174	3.33481e-05	1896	1896	0	0	297971	297951	20	0	REGENIE_BETA=-1.009187;REGENIE_SE=2.725468;MAC=20.000000	No	12	non-PW
TTN	LoF	2	178621963	178630240	ref	LoF	phecode_425.1	Primary/intrinsic cardiomyopathies	LoF	0.364515	0.00174499	76.1444	0.711174	3.33481e-05	1896	1896	0	0	297971	297951	20	0	REGENIE_BETA=-1.009187;REGENIE_SE=2.725468;MAC=20.000000	No	12	non-PW
TTN	LoF	2	178622669	178630250	ref	LoF	phecode_425.1	Primary/intrinsic cardiomyopathies	LoF	0.36457	0.00191015	69.5816	0.706479	3.50155e-05	1896	1896	0	0	297971	297950	21	0	REGENIE_BETA=-1.009036;REGENIE_SE=2.679405;MAC=21.000000	No	12	non-PW
TTN	LoF	2	178622684	178630840	ref	LoF	phecode_425.1	Primary/intrinsic cardiomyopathies	LoF	0.364643	0.00151319	87.8701	0.718466	3.33481e-05	1896	1896	0	0	297971	297951	20	0	REGENIE_BETA=-1.008837;REGENIE_SE=2.798366;MAC=20.000000	No	12	non-PW
TTN	LoF	2	178622768	178630923	ref	LoF	phecode_425.1	Primary/intrinsic cardiomyopathies	LoF	11.4137	2.02217	64.4226	0.0351134	3.33481e-05	1896	1895	1	0	297971	297952	19	0	REGENIE_BETA=2.434818;REGENIE_SE=0.882999;MAC=20.000000	No	12	non-PW
TTN	LoF	2	178624514	178632585	ref	LoF	phecode_425.1	Primary/intrinsic cardiomyopathies	LoF	12.9511	2.31474	72.4615	0.0285172	3.33481e-05	1896	1895	1	0	297971	297952	19	0	REGENIE_BETA=2.561178;REGENIE_SE=0.878526;MAC=20.000000	No	15	non-PW
TTN	LoF	2	178624514	178632585	ref	LoF	phecode_425.1	Primary/intrinsic cardiomyopathies	LoF	12.9511	2.31474	72.4615	0.0285172	3.33481e-05	1896	1895	1	0	297971	297952	19	0	REGENIE_BETA=2.561178;REGENIE_SE=0.878526;MAC=20.000000	No	15	non-PW
TTN	LoF	2	178624544	178632635	ref	LoF	phecode_425.1	Primary/intrinsic cardiomyopathies	LoF	12.6753	2.27017	70.7713	0.0294728	3.33481e-05	1896	1895	1	0	297971	297952	19	0	REGENIE_BETA=2.539655;REGENIE_SE=0.877465;MAC=20.000000	No	15	non-PW
TTN	LoF	2	178661970	178661970	ref	LoF	phecode_425.1	Primary/intrinsic cardiomyopathies	LoF	0.362275	0.0039382	33.3257	0.659855	3.67705e-05	1894	1894	0	0	297259	297237	22	0	REGENIE_BETA=-1.015352;REGENIE_SE=2.307022;MAC=22.000000	chr2:178661970:C:CT	1	non-PW
TTN	LoF	2	178531887	178531890	ref	LoF	phecode_425.1	Primary/intrinsic cardiomyopathies	LoF	0.364521	0.000736726	180.359	0.74987	2.66786e-05	1896	1896	0	0	297970	297954	16	0	REGENIE_BETA=-1.009172;REGENIE_SE=3.165427;MAC=16.000000	No	2	non-PW
TTN	LoF	2	178624625	178632700	ref	LoF	phecode_425.1	Primary/intrinsic cardiomyopathies	LoF	21.3005	5.40965	83.8705	0.00141979	3.33481e-05	1896	1894	2	0	297971	297953	18	0	REGENIE_BETA=3.058729;REGENIE_SE=0.699270;MAC=20.000000	No	15	PWpos
TTN	LoF	2	178629360	178633186	ref	LoF	phecode_425.1	Primary/intrinsic cardiomyopathies	LoF	22.5641	5.71784	89.0438	0.00122988	3.33481e-05	1896	1894	2	0	297971	297953	18	0	REGENIE_BETA=3.116360;REGENIE_SE=0.700405;MAC=20.000000	No	15	PWpos
TTN	LoF	2	178629360	178633186	ref	LoF	phecode_425.1	Primary/intrinsic cardiomyopathies	LoF	22.5641	5.71784	89.0438	0.00122988	3.33481e-05	1896	1894	2	0	297971	297953	18	0	REGENIE_BETA=3.116360;REGENIE_SE=0.700405;MAC=20.000000	No	15	PWpos
TTN	LoF	2	178629430	178633279	ref	LoF	phecode_425.1	Primary/intrinsic cardiomyopathies	LoF	19.786	5.05021	77.5188	0.0017029	3.50155e-05	1896	1894	2	0	297971	297952	19	0	REGENIE_BETA=2.984975;REGENIE_SE=0.696719;MAC=21.000000	No	15	PWpos
TTN	LoF	2	178629441	178633483	ref	LoF	phecode_425.1	Primary/intrinsic cardiomyopathies	LoF	20.6047	5.20754	81.5265	0.00155942	3.33481e-05	1896	1894	2	0	297971	297953	18	0	REGENIE_BETA=3.025518;REGENIE_SE=0.701753;MAC=20.000000	No	15	PWpos
TTN	LoF	2	178630240	178633491	ref	LoF	phecode_425.1	Primary/intrinsic cardiomyopathies	LoF	21.065	5.31809	83.439	0.0014772	3.33481e-05	1896	1894	2	0	297971	297953	18	0	REGENIE_BETA=3.047615;REGENIE_SE=0.702309;MAC=20.000000	No	15	PWpos
TTN	LoF	2	178630250	178633667	ref	LoF	phecode_425.1	Primary/intrinsic cardiomyopathies	LoF	20.9807	5.31217	82.864	0.00148712	3.50155e-05	1896	1894	2	0	297971	297952	19	0	REGENIE_BETA=3.043601;REGENIE_SE=0.700829;MAC=21.000000	No	15	PWpos
TTN	LoF	2	178630840	178633816	ref	LoF	phecode_425.1	Primary/intrinsic cardiomyopathies	LoF	18.1886	4.522	73.1587	0.00223762	3.50155e-05	1896	1894	2	0	297971	297952	19	0	REGENIE_BETA=2.900793;REGENIE_SE=0.710135;MAC=21.000000	No	15	PWpos
TTN	LoF	2	178630840	178633816	ref	LoF	phecode_425.1	Primary/intrinsic cardiomyopathies	LoF	18.1886	4.522	73.1587	0.00223762	3.50155e-05	1896	1894	2	0	297971	297952	19	0	REGENIE_BETA=2.900793;REGENIE_SE=0.710135;MAC=21.000000	No	15	PWpos
TTN	LoF	2	178630923	178633816	ref	LoF	phecode_425.1	Primary/intrinsic cardiomyopathies	LoF	18.5761	4.59411	75.112	0.00213696	3.33481e-05	1896	1894	2	0	297971	297953	18	0	REGENIE_BETA=2.921878;REGENIE_SE=0.712820;MAC=20.000000	No	14	PWpos
TTN	LoF	2	178531890	178531962	ref	LoF	phecode_425.1	Primary/intrinsic cardiomyopathies	LoF	0.364734	0.00135868	97.912	0.723742	3.33481e-05	1896	1896	0	0	297971	297951	20	0	REGENIE_BETA=-1.008586;REGENIE_SE=2.853448;MAC=20.000000	No	4	non-PW
TTN	LoF	2	178631032	178634567	ref	LoF	phecode_425.1	Primary/intrinsic cardiomyopathies	LoF	10.8501	1.88234	62.5414	0.0387239	3.33481e-05	1896	1895	1	0	297971	297952	19	0	REGENIE_BETA=2.384171;REGENIE_SE=0.893720;MAC=20.000000	No	17	non-PW
TTN	LoF	2	178632165	178634567	ref	LoF	phecode_425.1	Primary/intrinsic cardiomyopathies	LoF	11.3277	1.94726	65.896	0.0363809	3.16807e-05	1896	1895	1	0	297971	297953	18	0	REGENIE_BETA=2.427250;REGENIE_SE=0.898398;MAC=19.000000	No	16	non-PW
TTN	LoF	2	178632308	178634613	ref	LoF	phecode_425.1	Primary/intrinsic cardiomyopathies	LoF	11.2215	1.92993	65.247	0.0369046	3.16807e-05	1896	1895	1	0	297971	297953	18	0	REGENIE_BETA=2.417832;REGENIE_SE=0.898153;MAC=19.000000	No	16	non-PW
TTN	LoF	2	178632537	178634723	ref	LoF	phecode_425.1	Primary/intrinsic cardiomyopathies	LoF	10.9098	1.8786	63.358	0.0385253	3.16807e-05	1896	1895	1	0	297971	297953	18	0	REGENIE_BETA=2.389664;REGENIE_SE=0.897536;MAC=19.000000	No	16	non-PW
TTN	LoF	2	178632537	178634723	ref	LoF	phecode_425.1	Primary/intrinsic cardiomyopathies	LoF	10.9098	1.8786	63.358	0.0385253	3.16807e-05	1896	1895	1	0	297971	297953	18	0	REGENIE_BETA=2.389664;REGENIE_SE=0.897536;MAC=19.000000	No	16	non-PW
TTN	LoF	2	178632537	178634723	ref	LoF	phecode_425.1	Primary/intrinsic cardiomyopathies	LoF	10.9098	1.8786	63.358	0.0385253	3.16807e-05	1896	1895	1	0	297971	297953	18	0	REGENIE_BETA=2.389664;REGENIE_SE=0.897536;MAC=19.000000	No	16	non-PW
TTN	LoF	2	178632585	178634778	ref	LoF	phecode_425.1	Primary/intrinsic cardiomyopathies	LoF	20.0653	4.8797	82.5084	0.00180175	3.16807e-05	1896	1894	2	0	297971	297954	17	0	REGENIE_BETA=2.998992;REGENIE_SE=0.721395;MAC=19.000000	No	16	PWpos
TTN	LoF	2	178632635	178635462	ref	LoF	phecode_425.1	Primary/intrinsic cardiomyopathies	LoF	19.5597	4.77003	80.2057	0.00191113	3.16807e-05	1896	1894	2	0	297971	297954	17	0	REGENIE_BETA=2.973473;REGENIE_SE=0.719973;MAC=19.000000	No	16	PWpos
TTN	LoF	2	178632700	178636098	ref	LoF	phecode_425.1	Primary/intrinsic cardiomyopathies	LoF	27.3852	8.06262	93.0152	8.21968e-05	3.33481e-05	1896	1893	3	0	297971	297954	17	0	REGENIE_BETA=3.310001;REGENIE_SE=0.623870;MAC=20.000000	No	16	PWpos
TTN	LoF	2	178633186	178636098	ref	LoF	phecode_425.1	Primary/intrinsic cardiomyopathies	LoF	19.3884	4.73489	79.3914	0.00194903	3.16807e-05	1896	1894	2	0	297971	297954	17	0	REGENIE_BETA=2.964675;REGENIE_SE=0.719256;MAC=19.000000	No	15	PWpos
TTN	LoF	2	178531917	178532670	ref	LoF	phecode_425.1	Primary/intrinsic cardiomyopathies	LoF	10.9781	1.91758	62.8495	0.0376422	3.33481e-05	1896	1895	1	0	297971	297952	19	0	REGENIE_BETA=2.395903;REGENIE_SE=0.890241;MAC=20.000000	No	12	non-PW
TTN	LoF	2	178633279	178636201	ref	LoF	phecode_425.1	Primary/intrinsic cardiomyopathies	LoF	18.8188	4.62993	76.4909	0.00208006	3.33481e-05	1896	1894	2	0	297971	297953	18	0	REGENIE_BETA=2.934857;REGENIE_SE=0.715480;MAC=20.000000	No	15	PWpos
TTN	LoF	2	178633483	178636203	ref	LoF	phecode_425.1	Primary/intrinsic cardiomyopathies	LoF	22.1785	5.32602	92.3554	0.00142969	3.00133e-05	1896	1894	2	0	297971	297955	16	0	REGENIE_BETA=3.099124;REGENIE_SE=0.727830;MAC=18.000000	No	15	PWpos
TTN	LoF	2	178633491	178636203	ref	LoF	phecode_425.1	Primary/intrinsic cardiomyopathies	LoF	25.0803	5.94473	105.812	0.00107419	2.83459e-05	1896	1894	2	0	297971	297956	15	0	REGENIE_BETA=3.222085;REGENIE_SE=0.734493;MAC=17.000000	No	14	PWpos
TTN	LoF	2	178633667	178636450	ref	LoF	phecode_425.1	Primary/intrinsic cardiomyopathies	LoF	25.297	5.98755	106.878	0.00105402	2.83459e-05	1896	1894	2	0	297971	297956	15	0	REGENIE_BETA=3.230684;REGENIE_SE=0.735218;MAC=17.000000	No	14	PWpos
TTN	LoF	2	178633667	178636450	ref	LoF	phecode_425.1	Primary/intrinsic cardiomyopathies	LoF	25.297	5.98755	106.878	0.00105402	2.83459e-05	1896	1894	2	0	297971	297956	15	0	REGENIE_BETA=3.230684;REGENIE_SE=0.735218;MAC=17.000000	No	14	PWpos
TTN	LoF	2	178633816	178640577	ref	LoF	phecode_425.1	Primary/intrinsic cardiomyopathies	LoF	23.3883	5.59196	97.8214	0.00125959	2.83459e-05	1896	1894	2	0	297971	297956	15	0	REGENIE_BETA=3.152237;REGENIE_SE=0.730068;MAC=17.000000	No	15	PWpos
TTN	LoF	2	178634009	178640631	ref	LoF	phecode_425.1	Primary/intrinsic cardiomyopathies	LoF	28.8532	7.03809	118.286	0.000691641	2.83459e-05	1896	1894	2	0	297971	297956	15	0	REGENIE_BETA=3.362221;REGENIE_SE=0.719852;MAC=17.000000	No	15	PWpos
TTN	LoF	2	178634009	178640631	ref	LoF	phecode_425.1	Primary/intrinsic cardiomyopathies	LoF	28.8532	7.03809	118.286	0.000691641	2.83459e-05	1896	1894	2	0	297971	297956	15	0	REGENIE_BETA=3.362221;REGENIE_SE=0.719852;MAC=17.000000	No	15	PWpos
TTN	LoF	2	178634047	178641253	ref	LoF	phecode_425.1	Primary/intrinsic cardiomyopathies	LoF	29.1	7.09173	119.408	0.000677886	2.83459e-05	1896	1894	2	0	297971	297956	15	0	REGENIE_BETA=3.370739;REGENIE_SE=0.720324;MAC=17.000000	No	15	PWpos
TTN	LoF	2	178634050	178645914	ref	LoF	phecode_425.1	Primary/intrinsic cardiomyopathies	LoF	23.7283	5.88149	95.7294	0.00111902	3.16807e-05	1896	1894	2	0	297971	297954	17	0	REGENIE_BETA=3.166667;REGENIE_SE=0.711675;MAC=19.000000	No	15	PWpos
TTN	LoF	2	178531925	178532670	ref	LoF	phecode_425.1	Primary/intrinsic cardiomyopathies	LoF	11.5525	1.99846	66.781	0.0349162	3.16807e-05	1896	1895	1	0	297971	297953	18	0	REGENIE_BETA=2.446898;REGENIE_SE=0.895180;MAC=19.000000	No	11	non-PW
TTN	LoF	2	178634567	178645914	ref	LoF	phecode_425.1	Primary/intrinsic cardiomyopathies	LoF	26.5339	6.51818	108.013	0.000852078	3.00133e-05	1896	1894	2	0	297971	297955	16	0	REGENIE_BETA=3.278423;REGENIE_SE=0.716252;MAC=18.000000	No	14	PWpos
TTN	LoF	2	178634567	178645914	ref	LoF	phecode_425.1	Primary/intrinsic cardiomyopathies	LoF	26.5339	6.51818	108.013	0.000852078	3.00133e-05	1896	1894	2	0	297971	297955	16	0	REGENIE_BETA=3.278423;REGENIE_SE=0.716252;MAC=18.000000	No	14	PWpos
TTN	LoF	2	178634567	178645914	ref	LoF	phecode_425.1	Primary/intrinsic cardiomyopathies	LoF	26.5339	6.51818	108.013	0.000852078	3.00133e-05	1896	1894	2	0	297971	297955	16	0	REGENIE_BETA=3.278423;REGENIE_SE=0.716252;MAC=18.000000	No	14	PWpos
TTN	LoF	2	178634613	178646484	ref	LoF	phecode_425.1	Primary/intrinsic cardiomyopathies	LoF	16.8152	4.22264	66.9609	0.00267042	3.83503e-05	1896	1894	2	0	297971	297950	21	0	REGENIE_BETA=2.822284;REGENIE_SE=0.705025;MAC=23.000000	No	15	non-PW
TTN	LoF	2	178634723	178646484	ref	LoF	phecode_425.1	Primary/intrinsic cardiomyopathies	LoF	17.8967	4.45402	71.9109	0.0023131	3.66829e-05	1896	1894	2	0	297971	297951	20	0	REGENIE_BETA=2.884617;REGENIE_SE=0.709610;MAC=22.000000	No	14	PWpos
TTN	LoF	2	178634778	178646484	ref	LoF	phecode_425.1	Primary/intrinsic cardiomyopathies	LoF	19.3746	4.77368	78.6344	0.00192378	3.50155e-05	1896	1894	2	0	297971	297952	19	0	REGENIE_BETA=2.963964;REGENIE_SE=0.714730;MAC=21.000000	No	13	PWpos
TTN	LoF	2	178635462	178646484	ref	LoF	phecode_425.1	Primary/intrinsic cardiomyopathies	LoF	10.8081	1.87512	62.2979	0.0388502	3.33481e-05	1896	1895	1	0	297971	297952	19	0	REGENIE_BETA=2.380300;REGENIE_SE=0.893704;MAC=20.000000	No	12	non-PW
TTN	LoF	2	178635462	178646484	ref	LoF	phecode_425.1	Primary/intrinsic cardiomyopathies	LoF	10.8081	1.87512	62.2979	0.0388502	3.33481e-05	1896	1895	1	0	297971	297952	19	0	REGENIE_BETA=2.380300;REGENIE_SE=0.893704;MAC=20.000000	No	12	non-PW
TTN	LoF	2	178635462	178646484	ref	LoF	phecode_425.1	Primary/intrinsic cardiomyopathies	LoF	10.8081	1.87512	62.2979	0.0388502	3.33481e-05	1896	1895	1	0	297971	297952	19	0	REGENIE_BETA=2.380300;REGENIE_SE=0.893704;MAC=20.000000	No	12	non-PW
TTN	LoF	2	178636098	178646484	ref	LoF	phecode_425.1	Primary/intrinsic cardiomyopathies	LoF	11.432	1.96241	66.5969	0.0357855	3.16807e-05	1896	1895	1	0	297971	297953	18	0	REGENIE_BETA=2.436416;REGENIE_SE=0.899120;MAC=19.000000	No	11	non-PW
TTN	LoF	2	178531962	178532670	ref	LoF	phecode_425.1	Primary/intrinsic cardiomyopathies	LoF	12.1029	2.07251	70.6776	0.0326228	3.00133e-05	1896	1895	1	0	297971	297954	17	0	REGENIE_BETA=2.493443;REGENIE_SE=0.900366;MAC=18.000000	No	10	non-PW
TTN	LoF	2	178636098	178646484	ref	LoF	phecode_425.1	Primary/intrinsic cardiomyopathies	LoF	11.432	1.96241	66.5969	0.0357855	3.16807e-05	1896	1895	1	0	297971	297953	18	0	REGENIE_BETA=2.436416;REGENIE_SE=0.899120;MAC=19.000000	No	11	non-PW
TTN	LoF	2	178636201	178646484	ref	LoF	phecode_425.1	Primary/intrinsic cardiomyopathies	LoF	0.363315	0.00123139	107.194	0.727139	2.83459e-05	1896	1896	0	0	297971	297954	17	0	REGENIE_BETA=-1.012484;REGENIE_SE=2.901647;MAC=17.000000	No	10	non-PW
TTN	LoF	2	178636203	178647063	ref	LoF	phecode_425.1	Primary/intrinsic cardiomyopathies	LoF	0.363588	0.00199525	66.2555	0.703237	3.50155e-05	1896	1896	0	0	297971	297950	21	0	REGENIE_BETA=-1.011735;REGENIE_SE=2.655790;MAC=21.000000	No	11	non-PW
TTN	LoF	2	178636450	178647063	ref	LoF	phecode_425.1	Primary/intrinsic cardiomyopathies	LoF	0.363454	0.00177793	74.2991	0.709253	3.16807e-05	1896	1896	0	0	297971	297952	19	0	REGENIE_BETA=-1.012103;REGENIE_SE=2.714439;MAC=19.000000	No	10	non-PW
TTN	LoF	2	178639727	178647064	ref	LoF	phecode_425.1	Primary/intrinsic cardiomyopathies	LoF	0.363591	0.00346029	38.2045	0.6701	4.16851e-05	1896	1896	0	0	297971	297946	25	0	REGENIE_BETA=-1.011725;REGENIE_SE=2.374879;MAC=25.000000	No	10	non-PW
TTN	LoF	2	178640577	178647064	ref	LoF	phecode_425.1	Primary/intrinsic cardiomyopathies	LoF	0.363522	0.00317659	41.6007	0.675641	4.00177e-05	1896	1896	0	0	297971	297947	24	0	REGENIE_BETA=-1.011915;REGENIE_SE=2.418428;MAC=24.000000	No	9	non-PW
TTN	LoF	2	178640577	178647064	ref	LoF	phecode_425.1	Primary/intrinsic cardiomyopathies	LoF	0.363522	0.00317659	41.6007	0.675641	4.00177e-05	1896	1896	0	0	297971	297947	24	0	REGENIE_BETA=-1.011915;REGENIE_SE=2.418428;MAC=24.000000	No	9	non-PW
TTN	LoF	2	178640577	178647064	ref	LoF	phecode_425.1	Primary/intrinsic cardiomyopathies	LoF	0.363522	0.00317659	41.6007	0.675641	4.00177e-05	1896	1896	0	0	297971	297947	24	0	REGENIE_BETA=-1.011915;REGENIE_SE=2.418428;MAC=24.000000	No	9	non-PW
TTN	LoF	2	178640631	178647064	ref	LoF	phecode_425.1	Primary/intrinsic cardiomyopathies	LoF	0.363476	0.00277582	47.5949	0.684078	3.83503e-05	1896	1896	0	0	297971	297948	23	0	REGENIE_BETA=-1.012041;REGENIE_SE=2.487172;MAC=23.000000	No	8	non-PW
TTN	LoF	2	178641253	178647064	ref	LoF	phecode_425.1	Primary/intrinsic cardiomyopathies	LoF	0.363368	0.00257085	51.3591	0.68861	3.50155e-05	1896	1896	0	0	297971	297950	21	0	REGENIE_BETA=-1.012338;REGENIE_SE=2.526159;MAC=21.000000	No	7	non-PW
TTN	LoF	2	178532100	178532670	ref	LoF	phecode_425.1	Primary/intrinsic cardiomyopathies	LoF	13.2997	2.22501	79.4973	0.0284615	2.66785e-05	1896	1895	1	0	297971	297956	15	0	REGENIE_BETA=2.587742;REGENIE_SE=0.912252;MAC=16.000000	No	9	non-PW
TTN	LoF	2	178645914	178647064	ref	LoF	phecode_425.1	Primary/intrinsic cardiomyopathies	LoF	0.363293	0.0024203	54.5312	0.692095	3.33481e-05	1896	1896	0	0	297971	297951	20	0	REGENIE_BETA=-1.012544;REGENIE_SE=2.556842;MAC=20.000000	No	6	non-PW
TTN	LoF	2	178645914	178647064	ref	LoF	phecode_425.1	Primary/intrinsic cardiomyopathies	LoF	0.363293	0.0024203	54.5312	0.692095	3.33481e-05	1896	1896	0	0	297971	297951	20	0	REGENIE_BETA=-1.012544;REGENIE_SE=2.556842;MAC=20.000000	No	6	non-PW
TTN	LoF	2	178646484	178647121	ref	LoF	phecode_425.1	Primary/intrinsic cardiomyopathies	LoF	0.363324	0.00172163	76.6738	0.710806	3.16807e-05	1896	1896	0	0	297971	297952	19	0	REGENIE_BETA=-1.012461;REGENIE_SE=2.730673;MAC=19.000000	No	6	non-PW
TTN	LoF	2	178646507	178649290	ref	LoF	phecode_425.1	Primary/intrinsic cardiomyopathies	LoF	0.364432	0.00135669	97.8929	0.723554	3.33481e-05	1896	1896	0	0	297971	297951	20	0	REGENIE_BETA=-1.009415;REGENIE_SE=2.853771;MAC=20.000000	No	8	non-PW
TTN	LoF	2	178647063	178649332	ref	LoF	phecode_425.1	Primary/intrinsic cardiomyopathies	LoF	0.364364	0.00159415	83.28	0.715637	3.33481e-05	1896	1896	0	0	297971	297951	20	0	REGENIE_BETA=-1.009602;REGENIE_SE=2.771383;MAC=20.000000	No	8	non-PW
TTN	LoF	2	178647064	178649816	ref	LoF	phecode_425.1	Primary/intrinsic cardiomyopathies	LoF	0.364033	0.00328596	40.3293	0.673962	4.33526e-05	1896	1896	0	0	297971	297945	26	0	REGENIE_BETA=-1.010510;REGENIE_SE=2.401875;MAC=26.000000	No	11	non-PW
TTN	LoF	2	178647121	178649817	ref	LoF	phecode_425.1	Primary/intrinsic cardiomyopathies	LoF	0.364029	0.00162799	81.399	0.714286	3.33481e-05	1896	1896	0	0	297971	297951	20	0	REGENIE_BETA=-1.010523;REGENIE_SE=2.760196;MAC=20.000000	No	11	non-PW
TTN	LoF	2	178647465	178649877	ref	LoF	phecode_425.1	Primary/intrinsic cardiomyopathies	LoF	0.364128	0.00185558	71.4543	0.707616	3.50155e-05	1896	1896	0	0	297971	297950	21	0	REGENIE_BETA=-1.010251;REGENIE_SE=2.693575;MAC=21.000000	No	11	non-PW
TTN	LoF	2	178649247	178650163	ref	LoF	phecode_425.1	Primary/intrinsic cardiomyopathies	LoF	0.364306	0.00198223	66.9544	0.70425	3.83503e-05	1896	1896	0	0	297971	297948	23	0	REGENIE_BETA=-1.009761;REGENIE_SE=2.660137;MAC=23.000000	No	12	non-PW
TTN	LoF	2	178649275	178650163	ref	LoF	phecode_425.1	Primary/intrinsic cardiomyopathies	LoF	0.364299	0.00155835	85.1631	0.716714	3.50155e-05	1896	1896	0	0	297971	297950	21	0	REGENIE_BETA=-1.009781;REGENIE_SE=2.782882;MAC=21.000000	No	11	non-PW
TTN	LoF	2	178532133	178532814	ref	LoF	phecode_425.1	Primary/intrinsic cardiomyopathies	LoF	14.345	2.36826	86.8909	0.0254333	2.50111e-05	1896	1895	1	0	297971	297957	14	0	REGENIE_BETA=2.663405;REGENIE_SE=0.919021;MAC=15.000000	No	9	non-PW
TTN	LoF	2	178649275	178650163	ref	LoF	phecode_425.1	Primary/intrinsic cardiomyopathies	LoF	0.364299	0.00155835	85.1631	0.716714	3.50155e-05	1896	1896	0	0	297971	297950	21	0	REGENIE_BETA=-1.009781;REGENIE_SE=2.782882;MAC=21.000000	No	11	non-PW
TTN	LoF	2	178649290	178650163	ref	LoF	phecode_425.1	Primary/intrinsic cardiomyopathies	LoF	0.364266	0.00151292	87.7047	0.718148	3.33481e-05	1896	1896	0	0	297971	297951	20	0	REGENIE_BETA=-1.009870;REGENIE_SE=2.797932;MAC=20.000000	No	10	non-PW
TTN	LoF	2	178649332	178650750	ref	LoF	phecode_425.1	Primary/intrinsic cardiomyopathies	LoF	0.364226	0.00149501	88.7355	0.718698	3.33481e-05	1896	1896	0	0	297971	297951	20	0	REGENIE_BETA=-1.009981;REGENIE_SE=2.803950;MAC=20.000000	No	10	non-PW
TTN	LoF	2	178649584	178650755	ref	LoF	phecode_425.1	Primary/intrinsic cardiomyopathies	LoF	0.364328	0.00192628	68.9071	0.705809	3.66829e-05	1896	1896	0	0	297971	297949	22	0	REGENIE_BETA=-1.009702;REGENIE_SE=2.674774;MAC=22.000000	No	10	non-PW
TTN	LoF	2	178649815	178650755	ref	LoF	phecode_425.1	Primary/intrinsic cardiomyopathies	LoF	0.364283	0.00166757	79.5781	0.713294	3.50155e-05	1896	1896	0	0	297971	297950	21	0	REGENIE_BETA=-1.009823;REGENIE_SE=2.748296;MAC=21.000000	No	9	non-PW
TTN	LoF	2	178649816	178650755	ref	LoF	phecode_425.1	Primary/intrinsic cardiomyopathies	LoF	0.36422	0.00148322	89.4379	0.71908	3.33481e-05	1896	1896	0	0	297971	297951	20	0	REGENIE_BETA=-1.009998;REGENIE_SE=2.807982;MAC=20.000000	No	8	non-PW
TTN	LoF	2	178649817	178652180	ref	LoF	phecode_425.1	Primary/intrinsic cardiomyopathies	LoF	0.364567	0.00286908	46.3248	0.683116	4.00177e-05	1896	1896	0	0	297971	297947	24	0	REGENIE_BETA=-1.009044;REGENIE_SE=2.471842;MAC=24.000000	No	11	non-PW
TTN	LoF	2	178649877	178652180	ref	LoF	phecode_425.1	Primary/intrinsic cardiomyopathies	LoF	0.364525	0.00273662	48.5557	0.685972	3.83503e-05	1896	1896	0	0	297971	297948	23	0	REGENIE_BETA=-1.009160;REGENIE_SE=2.495899;MAC=23.000000	No	10	non-PW
TTN	LoF	2	178649880	178652180	ref	LoF	phecode_425.1	Primary/intrinsic cardiomyopathies	LoF	0.364435	0.00241578	54.9772	0.693291	3.50155e-05	1896	1896	0	0	297971	297950	21	0	REGENIE_BETA=-1.009408;REGENIE_SE=2.559397;MAC=21.000000	No	9	non-PW
TTN	LoF	2	178650163	178652180	ref	LoF	phecode_425.1	Primary/intrinsic cardiomyopathies	LoF	0.364399	0.00213863	62.0895	0.700175	3.33481e-05	1896	1896	0	0	297971	297951	20	0	REGENIE_BETA=-1.009506;REGENIE_SE=2.621519;MAC=20.000000	No	8	non-PW
TTN	LoF	2	178532195	178532906	ref	LoF	phecode_425.1	Primary/intrinsic cardiomyopathies	LoF	13.6901	2.26711	82.6684	0.0273202	2.50111e-05	1896	1895	1	0	297971	297957	14	0	REGENIE_BETA=2.616671;REGENIE_SE=0.917448;MAC=15.000000	No	10	non-PW
TTN	LoF	2	178650750	178652896	ref	LoF	phecode_425.1	Primary/intrinsic cardiomyopathies	LoF	0.364585	0.00198691	66.8989	0.704377	3.33481e-05	1896	1896	0	0	297971	297951	20	0	REGENIE_BETA=-1.008996;REGENIE_SE=2.659324;MAC=20.000000	No	11	non-PW
TTN	LoF	2	178650755	178652902	ref	LoF	phecode_425.1	Primary/intrinsic cardiomyopathies	LoF	0.364464	0.00214548	61.9133	0.700057	3.33481e-05	1896	1896	0	0	297971	297951	20	0	REGENIE_BETA=-1.009328;REGENIE_SE=2.619979;MAC=20.000000	No	11	non-PW
TTN	LoF	2	178651665	178653040	ref	LoF	phecode_425.1	Primary/intrinsic cardiomyopathies	LoF	0.364568	0.00186245	71.363	0.707819	3.33481e-05	1896	1896	0	0	297971	297951	20	0	REGENIE_BETA=-1.009042;REGENIE_SE=2.692305;MAC=20.000000	No	13	non-PW
TTN	LoF	2	178651665	178653040	ref	LoF	phecode_425.1	Primary/intrinsic cardiomyopathies	LoF	0.364568	0.00186245	71.363	0.707819	3.33481e-05	1896	1896	0	0	297971	297951	20	0	REGENIE_BETA=-1.009042;REGENIE_SE=2.692305;MAC=20.000000	No	13	non-PW
TTN	LoF	2	178651968	178653062	ref	LoF	phecode_425.1	Primary/intrinsic cardiomyopathies	LoF	0.36449	0.00193974	68.4898	0.705584	3.33481e-05	1896	1896	0	0	297971	297951	20	0	REGENIE_BETA=-1.009257;REGENIE_SE=2.671448;MAC=20.000000	No	13	non-PW
TTN	LoF	2	178651969	178653090	ref	LoF	phecode_425.1	Primary/intrinsic cardiomyopathies	LoF	0.364435	0.00207121	64.1233	0.701977	3.33481e-05	1896	1896	0	0	297971	297951	20	0	REGENIE_BETA=-1.009406;REGENIE_SE=2.637913;MAC=20.000000	No	13	non-PW
TTN	LoF	2	178652180	178653262	ref	LoF	phecode_425.1	Primary/intrinsic cardiomyopathies	LoF	0.364425	0.00196887	67.4527	0.704724	3.33481e-05	1896	1896	0	0	297971	297951	20	0	REGENIE_BETA=-1.009434;REGENIE_SE=2.663753;MAC=20.000000	No	13	non-PW
TTN	LoF	2	178652262	178653702	ref	LoF	phecode_425.1	Primary/intrinsic cardiomyopathies	LoF	0.36491	0.00103097	129.159	0.736381	3.33481e-05	1896	1896	0	0	297971	297951	20	0	REGENIE_BETA=-1.008105;REGENIE_SE=2.994518;MAC=20.000000	No	15	non-PW
TTN	LoF	2	178652736	178653838	ref	LoF	phecode_425.1	Primary/intrinsic cardiomyopathies	LoF	0.364917	0.0011118	119.774	0.733083	3.33481e-05	1896	1896	0	0	297971	297951	20	0	REGENIE_BETA=-1.008085;REGENIE_SE=2.956018;MAC=20.000000	No	15	non-PW
TTN	LoF	2	178652736	178653838	ref	LoF	phecode_425.1	Primary/intrinsic cardiomyopathies	LoF	0.364917	0.0011118	119.774	0.733083	3.33481e-05	1896	1896	0	0	297971	297951	20	0	REGENIE_BETA=-1.008085;REGENIE_SE=2.956018;MAC=20.000000	No	15	non-PW
TTN	LoF	2	178532202	178532910	ref	LoF	phecode_425.1	Primary/intrinsic cardiomyopathies	LoF	21.909	5.29315	90.6844	0.00143531	3.00133e-05	1896	1894	2	0	297971	297955	16	0	REGENIE_BETA=3.086899;REGENIE_SE=0.724751;MAC=18.000000	No	10	PWpos
TTN	LoF	2	178652847	178654010	ref	LoF	phecode_425.1	Primary/intrinsic cardiomyopathies	LoF	0.365029	0.00101965	130.678	0.736953	3.33481e-05	1896	1896	0	0	297971	297951	20	0	REGENIE_BETA=-1.007780;REGENIE_SE=3.000318;MAC=20.000000	No	15	non-PW
TTN	LoF	2	178652847	178654010	ref	LoF	phecode_425.1	Primary/intrinsic cardiomyopathies	LoF	0.365029	0.00101965	130.678	0.736953	3.33481e-05	1896	1896	0	0	297971	297951	20	0	REGENIE_BETA=-1.007780;REGENIE_SE=3.000318;MAC=20.000000	No	15	non-PW
TTN	LoF	2	178652896	178654033	ref	LoF	phecode_425.1	Primary/intrinsic cardiomyopathies	LoF	0.364909	0.00191704	69.4605	0.706594	4.00177e-05	1896	1896	0	0	297971	297947	24	0	REGENIE_BETA=-1.008107;REGENIE_SE=2.678042;MAC=24.000000	No	15	non-PW
TTN	LoF	2	178652896	178654033	ref	LoF	phecode_425.1	Primary/intrinsic cardiomyopathies	LoF	0.364909	0.00191704	69.4605	0.706594	4.00177e-05	1896	1896	0	0	297971	297947	24	0	REGENIE_BETA=-1.008107;REGENIE_SE=2.678042;MAC=24.000000	No	15	non-PW
TTN	LoF	2	178652902	178654033	ref	LoF	phecode_425.1	Primary/intrinsic cardiomyopathies	LoF	0.36488	0.00170418	78.1238	0.712714	3.83503e-05	1896	1896	0	0	297971	297948	23	0	REGENIE_BETA=-1.008187;REGENIE_SE=2.738051;MAC=23.000000	No	14	non-PW
TTN	LoF	2	178652932	178654033	ref	LoF	phecode_425.1	Primary/intrinsic cardiomyopathies	LoF	0.364982	0.00129296	103.029	0.72628	3.50155e-05	1896	1896	0	0	297971	297950	21	0	REGENIE_BETA=-1.007907;REGENIE_SE=2.879092;MAC=21.000000	No	13	non-PW
TTN	LoF	2	178652933	178654033	ref	LoF	phecode_425.1	Primary/intrinsic cardiomyopathies	LoF	0.364941	0.00113545	117.294	0.732166	3.33481e-05	1896	1896	0	0	297971	297951	20	0	REGENIE_BETA=-1.008021;REGENIE_SE=2.945313;MAC=20.000000	No	12	non-PW
TTN	LoF	2	178653040	178654056	ref	LoF	phecode_425.1	Primary/intrinsic cardiomyopathies	LoF	0.364686	0.00219263	60.6559	0.699052	4.00177e-05	1896	1896	0	0	297971	297948	22	1	REGENIE_BETA=-1.008719;REGENIE_SE=2.609199;MAC=24.000000	No	12	non-PW
TTN	LoF	2	178653062	178654056	ref	LoF	phecode_425.1	Primary/intrinsic cardiomyopathies	LoF	0.36464	0.00203077	65.474	0.703243	3.83503e-05	1896	1896	0	0	297971	297949	21	1	REGENIE_BETA=-1.008844;REGENIE_SE=2.648262;MAC=23.000000	No	11	non-PW
TTN	LoF	2	178653090	178654056	ref	LoF	phecode_425.1	Primary/intrinsic cardiomyopathies	LoF	0.364768	0.00160304	83.0019	0.715713	3.66829e-05	1896	1896	0	0	297971	297950	20	1	REGENIE_BETA=-1.008494;REGENIE_SE=2.769111;MAC=22.000000	No	10	non-PW
TTN	LoF	2	178532378	178532910	ref	LoF	phecode_425.1	Primary/intrinsic cardiomyopathies	LoF	22.511	5.39432	93.9404	0.00135422	2.83459e-05	1896	1894	2	0	297971	297956	15	0	REGENIE_BETA=3.114003;REGENIE_SE=0.728920;MAC=17.000000	No	9	PWpos
TTN	LoF	2	178653262	178654056	ref	LoF	phecode_425.1	Primary/intrinsic cardiomyopathies	LoF	0.364794	0.00131117	101.493	0.725469	3.50155e-05	1896	1896	0	0	297971	297951	19	1	REGENIE_BETA=-1.008422;REGENIE_SE=2.871692;MAC=21.000000	No	9	non-PW
TTN	LoF	2	178653292	178654056	ref	LoF	phecode_425.1	Primary/intrinsic cardiomyopathies	LoF	0.364751	0.00123686	107.566	0.728138	3.33481e-05	1896	1896	0	0	297971	297952	18	1	REGENIE_BETA=-1.008539;REGENIE_SE=2.901402;MAC=20.000000	No	8	non-PW
TTN	LoF	2	178653304	178654066	ref	LoF	phecode_425.1	Primary/intrinsic cardiomyopathies	LoF	0.364657	0.00147715	90.0216	0.719659	3.33481e-05	1896	1896	0	0	297971	297952	18	1	REGENIE_BETA=-1.008797;REGENIE_SE=2.810688;MAC=20.000000	No	8	non-PW
TTN	LoF	2	178653322	178654535	ref	LoF	phecode_425.1	Primary/intrinsic cardiomyopathies	LoF	0.36405	0.0019849	66.7705	0.703943	3.33481e-05	1896	1896	0	0	297971	297952	18	1	REGENIE_BETA=-1.010463;REGENIE_SE=2.659092;MAC=20.000000	No	10	non-PW
TTN	LoF	2	178653702	178654536	ref	LoF	phecode_425.1	Primary/intrinsic cardiomyopathies	LoF	0.364053	0.00192122	68.9847	0.7057	3.33481e-05	1896	1896	0	0	297971	297952	18	1	REGENIE_BETA=-1.010455;REGENIE_SE=2.675733;MAC=20.000000	No	10	non-PW
TTN	LoF	2	178653838	178654769	ref	LoF	phecode_425.1	Primary/intrinsic cardiomyopathies	LoF	0.364082	0.00207694	63.8228	0.701499	3.33481e-05	1896	1896	0	0	297971	297952	18	1	REGENIE_BETA=-1.010376;REGENIE_SE=2.636011;MAC=20.000000	No	10	non-PW
TTN	LoF	2	178654010	178657496	ref	LoF	phecode_425.1	Primary/intrinsic cardiomyopathies	LoF	0.364059	0.00219535	60.3726	0.698397	3.50155e-05	1896	1896	0	0	297971	297952	17	2	REGENIE_BETA=-1.010440;REGENIE_SE=2.607688;MAC=21.000000	No	10	non-PW
TTN	LoF	2	178654033	178657496	ref	LoF	phecode_425.1	Primary/intrinsic cardiomyopathies	LoF	0.364003	0.00193003	68.6507	0.705409	3.33481e-05	1896	1896	0	0	297971	297953	16	2	REGENIE_BETA=-1.010594;REGENIE_SE=2.673327;MAC=20.000000	No	9	non-PW
TTN	LoF	2	178654056	178657735	ref	LoF	phecode_425.1	Primary/intrinsic cardiomyopathies	LoF	0.36398	0.0028452	46.5631	0.683054	4.16851e-05	1896	1896	0	0	297971	297950	17	4	REGENIE_BETA=-1.010657;REGENIE_SE=2.475283;MAC=25.000000	No	10	non-PW
TTN	LoF	2	178654066	178657735	ref	LoF	phecode_425.1	Primary/intrinsic cardiomyopathies	LoF	0.36397	0.00147299	89.9352	0.719202	3.33481e-05	1896	1896	0	0	297971	297954	14	3	REGENIE_BETA=-1.010685;REGENIE_SE=2.811161;MAC=20.000000	No	9	non-PW
TTN	LoF	2	178663903	178663903	ref	LoF	phecode_425.1	Primary/intrinsic cardiomyopathies	LoF	0.36492	0.00248873	53.5077	0.692018	4.66878e-05	1896	1896	0	0	297968	297940	28	0	REGENIE_BETA=-1.008077;REGENIE_SE=2.544896;MAC=28.000000	chr2:178663903:C:T	1	non-PW
TTN	LoF	2	178532378	178532910	ref	LoF	phecode_425.1	Primary/intrinsic cardiomyopathies	LoF	22.511	5.39432	93.9404	0.00135422	2.83459e-05	1896	1894	2	0	297971	297956	15	0	REGENIE_BETA=3.114003;REGENIE_SE=0.728920;MAC=17.000000	No	9	PWpos
TTN	LoF	2	178654207	178657880	ref	LoF	phecode_425.1	Primary/intrinsic cardiomyopathies	LoF	0.364177	0.0021185	62.6032	0.700493	4.16851e-05	1896	1896	0	0	297971	297949	19	3	REGENIE_BETA=-1.010117;REGENIE_SE=2.626034;MAC=25.000000	No	9	non-PW
TTN	LoF	2	178654229	178657880	ref	LoF	phecode_425.1	Primary/intrinsic cardiomyopathies	LoF	0.364113	0.00196078	67.615	0.70466	4.00177e-05	1896	1896	0	0	297971	297950	18	3	REGENIE_BETA=-1.010291;REGENIE_SE=2.665417;MAC=24.000000	No	8	non-PW
TTN	LoF	2	178654229	178657880	ref	LoF	phecode_425.1	Primary/intrinsic cardiomyopathies	LoF	0.364113	0.00196078	67.615	0.70466	4.00177e-05	1896	1896	0	0	297971	297950	18	3	REGENIE_BETA=-1.010291;REGENIE_SE=2.665417;MAC=24.000000	No	8	non-PW
TTN	LoF	2	178654535	178657880	ref	LoF	phecode_425.1	Primary/intrinsic cardiomyopathies	LoF	0.363987	0.00150426	88.0743	0.718188	3.66829e-05	1896	1896	0	0	297971	297952	16	3	REGENIE_BETA=-1.010637;REGENIE_SE=2.800469;MAC=22.000000	No	7	non-PW
TTN	LoF	2	178654536	178657880	ref	LoF	phecode_425.1	Primary/intrinsic cardiomyopathies	LoF	0.364805	0.000900889	147.723	0.742006	3.50155e-05	1896	1896	0	0	297971	297953	15	3	REGENIE_BETA=-1.008393;REGENIE_SE=3.063187;MAC=21.000000	No	6	non-PW
TTN	LoF	2	178654769	178658104	ref	LoF	phecode_425.1	Primary/intrinsic cardiomyopathies	LoF	0.364814	0.00179314	74.2213	0.710029	4.16851e-05	1896	1896	0	0	297971	297949	19	3	REGENIE_BETA=-1.008368;REGENIE_SE=2.711998;MAC=25.000000	No	6	non-PW
TTN	LoF	2	178657496	178658104	ref	LoF	phecode_425.1	Primary/intrinsic cardiomyopathies	LoF	0.364778	0.00158712	83.8393	0.716221	4.00177e-05	1896	1896	0	0	297971	297950	18	3	REGENIE_BETA=-1.008465;REGENIE_SE=2.774218;MAC=24.000000	No	5	non-PW
TTN	LoF	2	178657694	178658104	ref	LoF	phecode_425.1	Primary/intrinsic cardiomyopathies	LoF	0.364779	0.00132545	100.391	0.724948	3.66829e-05	1896	1896	0	0	297971	297951	18	2	REGENIE_BETA=-1.008464;REGENIE_SE=2.866145;MAC=22.000000	No	4	non-PW
TTN	LoF	2	178657694	178658104	ref	LoF	phecode_425.1	Primary/intrinsic cardiomyopathies	LoF	0.364779	0.00132545	100.391	0.724948	3.66829e-05	1896	1896	0	0	297971	297951	18	2	REGENIE_BETA=-1.008464;REGENIE_SE=2.866145;MAC=22.000000	No	4	non-PW
TTN	LoF	2	178657694	178658104	ref	LoF	phecode_425.1	Primary/intrinsic cardiomyopathies	LoF	0.364779	0.00132545	100.391	0.724948	3.66829e-05	1896	1896	0	0	297971	297951	18	2	REGENIE_BETA=-1.008464;REGENIE_SE=2.866145;MAC=22.000000	No	4	non-PW
TTN	LoF	2	178532523	178532910	ref	LoF	phecode_425.1	Primary/intrinsic cardiomyopathies	LoF	23.5673	5.57631	99.6031	0.00122634	2.66785e-05	1896	1894	2	0	297971	297957	14	0	REGENIE_BETA=3.159860;REGENIE_SE=0.735388;MAC=16.000000	No	8	PWpos
TTN	LoF	2	178657735	178658356	ref	LoF	phecode_425.1	Primary/intrinsic cardiomyopathies	LoF	0.364411	0.00226098	58.7334	0.697066	4.00177e-05	1896	1896	0	0	297971	297947	24	0	REGENIE_BETA=-1.009474;REGENIE_SE=2.593151;MAC=24.000000	No	4	non-PW
TTN	LoF	2	178657880	178658513	ref	LoF	phecode_425.1	Primary/intrinsic cardiomyopathies	LoF	0.364434	0.00203007	65.4226	0.703073	4.00177e-05	1896	1896	0	0	297971	297947	24	0	REGENIE_BETA=-1.009409;REGENIE_SE=2.648149;MAC=24.000000	No	4	non-PW
TTN	LoF	2	178658104	178661947	ref	LoF	phecode_425.1	Primary/intrinsic cardiomyopathies	LoF	0.364539	0.00207162	64.1473	0.702062	4.16851e-05	1896	1896	0	0	297971	297946	25	0	REGENIE_BETA=-1.009121;REGENIE_SE=2.637958;MAC=25.000000	No	5	non-PW
TTN	LoF	2	178658356	178661989	ref	LoF	phecode_425.1	Primary/intrinsic cardiomyopathies	LoF	0.364501	0.00240376	55.272	0.693643	4.33526e-05	1896	1896	0	0	297971	297945	26	0	REGENIE_BETA=-1.009227;REGENIE_SE=2.562034;MAC=26.000000	No	5	non-PW
TTN	LoF	2	178658356	178661989	ref	LoF	phecode_425.1	Primary/intrinsic cardiomyopathies	LoF	0.364501	0.00240376	55.272	0.693643	4.33526e-05	1896	1896	0	0	297971	297945	26	0	REGENIE_BETA=-1.009227;REGENIE_SE=2.562034;MAC=26.000000	No	5	non-PW
TTN	LoF	2	178658513	178661989	ref	LoF	phecode_425.1	Primary/intrinsic cardiomyopathies	LoF	0.365059	0.00101108	131.807	0.737341	3.33481e-05	1896	1896	0	0	297971	297951	20	0	REGENIE_BETA=-1.007696;REGENIE_SE=3.004666;MAC=20.000000	No	4	non-PW
TTN	LoF	2	178658793	178662359	ref	LoF	phecode_425.1	Primary/intrinsic cardiomyopathies	LoF	0.365418	0.000902102	148.022	0.742435	3.83503e-05	1896	1896	0	0	297971	297949	21	1	REGENIE_BETA=-1.006712;REGENIE_SE=3.063358;MAC=23.000000	No	6	non-PW
TTN	LoF	2	178661947	178662359	ref	LoF	phecode_425.1	Primary/intrinsic cardiomyopathies	LoF	0.365382	0.00081958	162.893	0.746317	3.66829e-05	1896	1896	0	0	297971	297950	20	1	REGENIE_BETA=-1.006811;REGENIE_SE=3.112255;MAC=22.000000	No	5	non-PW
TTN	LoF	2	178661989	178662420	ref	LoF	phecode_425.1	Primary/intrinsic cardiomyopathies	LoF	0.364985	0.00375867	35.4417	0.665947	5.83592e-05	1896	1896	0	0	297971	297938	31	2	REGENIE_BETA=-1.007900;REGENIE_SE=2.334630;MAC=35.000000	No	6	non-PW
TTN	LoF	2	178662177	178662420	ref	LoF	phecode_425.1	Primary/intrinsic cardiomyopathies	LoF	0.365023	0.0018483	72.089	0.708631	4.66874e-05	1896	1896	0	0	297971	297945	24	2	REGENIE_BETA=-1.007794;REGENIE_SE=2.696833;MAC=28.000000	No	5	non-PW
TTN	LoF	2	178532669	178532910	ref	LoF	phecode_425.1	Primary/intrinsic cardiomyopathies	LoF	24.043	5.64757	102.357	0.00117616	2.50111e-05	1896	1894	2	0	297971	297958	13	0	REGENIE_BETA=3.179844;REGENIE_SE=0.739105;MAC=15.000000	No	7	PWpos
TTN	LoF	2	178662224	178662420	ref	LoF	phecode_425.1	Primary/intrinsic cardiomyopathies	LoF	0.36498	0.00142664	93.3731	0.721621	4.33526e-05	1896	1896	0	0	297971	297947	22	2	REGENIE_BETA=-1.007914;REGENIE_SE=2.828887;MAC=26.000000	No	4	non-PW
TTN	LoF	2	178662359	178662420	ref	LoF	phecode_425.1	Primary/intrinsic cardiomyopathies	LoF	0.364888	0.00121085	109.959	0.729224	4.00177e-05	1896	1896	0	0	297971	297949	20	2	REGENIE_BETA=-1.008165;REGENIE_SE=2.912436;MAC=24.000000	No	3	non-PW
TTN	LoF	2	178662395	178662542	ref	LoF	phecode_425.1	Primary/intrinsic cardiomyopathies	LoF	0.364098	0.00174194	76.1031	0.710892	3.50155e-05	1896	1896	0	0	297971	297951	19	1	REGENIE_BETA=-1.010332;REGENIE_SE=2.725775;MAC=21.000000	No	3	non-PW
TTN	LoF	2	178662420	178662558	ref	LoF	phecode_425.1	Primary/intrinsic cardiomyopathies	LoF	0.364099	0.00274301	48.3294	0.685414	4.00177e-05	1896	1896	0	0	297971	297949	20	2	REGENIE_BETA=-1.010330;REGENIE_SE=2.494112;MAC=24.000000	No	3	non-PW
TTN	LoF	2	178662542	178663858	ref	LoF	phecode_425.1	Primary/intrinsic cardiomyopathies	LoF	0.364344	0.00178594	74.3287	0.709817	3.50155e-05	1896	1896	0	0	297971	297951	19	1	REGENIE_BETA=-1.009657;REGENIE_SE=2.713393;MAC=21.000000	No	10	non-PW
TTN	LoF	2	178662558	178663866	ref	LoF	phecode_425.1	Primary/intrinsic cardiomyopathies	LoF	0.365025	0.00114806	116.06	0.731742	3.33481e-05	1896	1896	0	0	297971	297952	18	1	REGENIE_BETA=-1.007789;REGENIE_SE=2.939796;MAC=20.000000	No	10	non-PW
TTN	LoF	2	178662729	178664458	ref	LoF	phecode_425.1	Primary/intrinsic cardiomyopathies	LoF	0.364765	0.00336165	39.5798	0.673213	4.66874e-05	1896	1896	0	0	297971	297943	28	0	REGENIE_BETA=-1.008502;REGENIE_SE=2.391279;MAC=28.000000	No	13	non-PW
TTN	LoF	2	178663265	178664458	ref	LoF	phecode_425.1	Primary/intrinsic cardiomyopathies	LoF	0.364815	0.00231802	57.4155	0.696029	4.16851e-05	1896	1896	0	0	297971	297946	25	0	REGENIE_BETA=-1.008364;REGENIE_SE=2.581006;MAC=25.000000	No	12	non-PW
TTN	LoF	2	178663432	178664458	ref	LoF	phecode_425.1	Primary/intrinsic cardiomyopathies	LoF	0.364761	0.00218717	60.8322	0.699261	3.83503e-05	1896	1896	0	0	297971	297948	23	0	REGENIE_BETA=-1.008514;REGENIE_SE=2.610575;MAC=23.000000	No	11	non-PW
TTN	LoF	2	178663432	178664458	ref	LoF	phecode_425.1	Primary/intrinsic cardiomyopathies	LoF	0.364761	0.00218717	60.8322	0.699261	3.83503e-05	1896	1896	0	0	297971	297948	23	0	REGENIE_BETA=-1.008514;REGENIE_SE=2.610575;MAC=23.000000	No	11	non-PW
TTN	LoF	2	178532670	178532995	ref	LoF	phecode_425.1	Primary/intrinsic cardiomyopathies	LoF	16.8805	4.24436	67.1364	0.00261897	3.50155e-05	1896	1894	2	0	297971	297952	19	0	REGENIE_BETA=2.826158;REGENIE_SE=0.704384;MAC=21.000000	No	8	non-PW
TTN	LoF	2	178663625	178664458	ref	LoF	phecode_425.1	Primary/intrinsic cardiomyopathies	LoF	0.364767	0.00187535	70.9495	0.707633	3.66829e-05	1896	1896	0	0	297971	297949	22	0	REGENIE_BETA=-1.008497;REGENIE_SE=2.689062;MAC=22.000000	No	10	non-PW
TTN	LoF	2	178663675	178664458	ref	LoF	phecode_425.1	Primary/intrinsic cardiomyopathies	LoF	0.364728	0.00179046	74.2974	0.71003	3.50155e-05	1896	1896	0	0	297971	297950	21	0	REGENIE_BETA=-1.008603;REGENIE_SE=2.712641;MAC=21.000000	No	9	non-PW
TTN	LoF	2	178663711	178664459	ref	LoF	phecode_425.1	Primary/intrinsic cardiomyopathies	LoF	0.364717	0.00149981	88.6904	0.718967	3.33481e-05	1896	1896	0	0	297971	297951	20	0	REGENIE_BETA=-1.008632;REGENIE_SE=2.803003;MAC=20.000000	No	9	non-PW
TTN	LoF	2	178663817	178664487	ref	LoF	phecode_425.1	Primary/intrinsic cardiomyopathies	LoF	0.364115	0.00333421	39.7634	0.67309	4.00177e-05	1896	1896	0	0	297971	297947	24	0	REGENIE_BETA=-1.010286;REGENIE_SE=2.394551;MAC=24.000000	No	9	non-PW
TTN	LoF	2	178663858	178664487	ref	LoF	phecode_425.1	Primary/intrinsic cardiomyopathies	LoF	0.36406	0.00313979	42.213	0.676933	3.83503e-05	1896	1896	0	0	297971	297948	23	0	REGENIE_BETA=-1.010436;REGENIE_SE=2.425129;MAC=23.000000	No	8	non-PW
TTN	LoF	2	178663858	178664487	ref	LoF	phecode_425.1	Primary/intrinsic cardiomyopathies	LoF	0.36406	0.00313979	42.213	0.676933	3.83503e-05	1896	1896	0	0	297971	297948	23	0	REGENIE_BETA=-1.010436;REGENIE_SE=2.425129;MAC=23.000000	No	8	non-PW
TTN	LoF	2	178663866	178664487	ref	LoF	phecode_425.1	Primary/intrinsic cardiomyopathies	LoF	0.363981	0.0025395	52.1686	0.689929	3.50155e-05	1896	1896	0	0	297971	297950	21	0	REGENIE_BETA=-1.010653;REGENIE_SE=2.533278;MAC=21.000000	No	7	non-PW
TTN	LoF	2	178664014	178664487	ref	LoF	phecode_425.1	Primary/intrinsic cardiomyopathies	LoF	0.363933	0.00222685	59.4775	0.697478	3.33481e-05	1896	1896	0	0	297971	297951	20	0	REGENIE_BETA=-1.010785;REGENIE_SE=2.600243;MAC=20.000000	No	6	non-PW
TTN	LoF	2	178664014	178664487	ref	LoF	phecode_425.1	Primary/intrinsic cardiomyopathies	LoF	0.363933	0.00222685	59.4775	0.697478	3.33481e-05	1896	1896	0	0	297971	297951	20	0	REGENIE_BETA=-1.010785;REGENIE_SE=2.600243;MAC=20.000000	No	6	non-PW
TTN	LoF	2	178664099	178664508	ref	LoF	phecode_425.1	Primary/intrinsic cardiomyopathies	LoF	0.363973	0.00231698	57.1766	0.695261	3.50155e-05	1896	1896	0	0	297971	297950	21	0	REGENIE_BETA=-1.010674;REGENIE_SE=2.580057;MAC=21.000000	No	6	non-PW
TTN	LoF	2	178532814	178533652	ref	LoF	phecode_425.1	Primary/intrinsic cardiomyopathies	LoF	33.7702	10.1855	111.966	3.57435e-05	3.33481e-05	1896	1893	3	0	297971	297954	17	0	REGENIE_BETA=3.519579;REGENIE_SE=0.611551;MAC=20.000000	No	9	PWpos
TTN	LoF	2	178664458	178664652	ref	LoF	phecode_425.1	Primary/intrinsic cardiomyopathies	LoF	0.363763	0.00219499	60.2842	0.69813	3.33481e-05	1896	1896	0	0	297971	297951	20	0	REGENIE_BETA=-1.011254;REGENIE_SE=2.607356;MAC=20.000000	No	6	non-PW
TTN	LoF	2	178664459	178665446	ref	LoF	phecode_425.1	Primary/intrinsic cardiomyopathies	LoF	0.364072	0.00223199	59.3857	0.697478	3.50155e-05	1896	1896	0	0	297971	297950	21	0	REGENIE_BETA=-1.010404;REGENIE_SE=2.599261;MAC=21.000000	No	10	non-PW
TTN	LoF	2	178664487	178665446	ref	LoF	phecode_425.1	Primary/intrinsic cardiomyopathies	LoF	0.364008	0.00207888	63.7374	0.70138	3.33481e-05	1896	1896	0	0	297971	297951	20	0	REGENIE_BETA=-1.010578;REGENIE_SE=2.635431;MAC=20.000000	No	9	non-PW
TTN	LoF	2	178664508	178666870	ref	LoF	phecode_425.1	Primary/intrinsic cardiomyopathies	LoF	0.364333	0.00580602	22.8623	0.632578	6.00266e-05	1896	1896	0	0	297971	297935	36	0	REGENIE_BETA=-1.009686;REGENIE_SE=2.111863;MAC=36.000000	No	11	non-PW
TTN	LoF	2	178664508	178666870	ref	LoF	phecode_425.1	Primary/intrinsic cardiomyopathies	LoF	0.364333	0.00580602	22.8623	0.632578	6.00266e-05	1896	1896	0	0	297971	297935	36	0	REGENIE_BETA=-1.009686;REGENIE_SE=2.111863;MAC=36.000000	No	11	non-PW
TTN	LoF	2	178664652	178666870	ref	LoF	phecode_425.1	Primary/intrinsic cardiomyopathies	LoF	0.364283	0.00555499	23.8888	0.63612	5.66918e-05	1896	1896	0	0	297971	297937	34	0	REGENIE_BETA=-1.009824;REGENIE_SE=2.134343;MAC=34.000000	No	10	non-PW
TTN	LoF	2	178664653	178666870	ref	LoF	phecode_425.1	Primary/intrinsic cardiomyopathies	LoF	0.364395	0.00412512	32.1889	0.65882	5.16896e-05	1896	1896	0	0	297971	297940	31	0	REGENIE_BETA=-1.009518;REGENIE_SE=2.286338;MAC=31.000000	No	9	non-PW
TTN	LoF	2	178664698	178666870	ref	LoF	phecode_425.1	Primary/intrinsic cardiomyopathies	LoF	0.364394	0.003266	40.6563	0.674724	4.66874e-05	1896	1896	0	0	297971	297943	28	0	REGENIE_BETA=-1.009518;REGENIE_SE=2.405489;MAC=28.000000	No	7	non-PW
TTN	LoF	2	178664872	178666870	ref	LoF	phecode_425.1	Primary/intrinsic cardiomyopathies	LoF	0.364354	0.00298359	44.4948	0.680465	4.502e-05	1896	1896	0	0	297971	297944	27	0	REGENIE_BETA=-1.009628;REGENIE_SE=2.451576;MAC=27.000000	No	6	non-PW
TTN	LoF	2	178664879	178666870	ref	LoF	phecode_425.1	Primary/intrinsic cardiomyopathies	LoF	0.364306	0.00275713	48.1365	0.685303	4.33526e-05	1896	1896	0	0	297971	297945	26	0	REGENIE_BETA=-1.009762;REGENIE_SE=2.491782;MAC=26.000000	No	5	non-PW
TTN	LoF	2	178532814	178533652	ref	LoF	phecode_425.1	Primary/intrinsic cardiomyopathies	LoF	33.7702	10.1855	111.966	3.57435e-05	3.33481e-05	1896	1893	3	0	297971	297954	17	0	REGENIE_BETA=3.519579;REGENIE_SE=0.611551;MAC=20.000000	No	9	PWpos
TTN	LoF	2	178665446	178666870	ref	LoF	phecode_425.1	Primary/intrinsic cardiomyopathies	LoF	0.364253	0.00253126	52.4167	0.690383	4.16851e-05	1896	1896	0	0	297971	297946	25	0	REGENIE_BETA=-1.009907;REGENIE_SE=2.535318;MAC=25.000000	No	4	non-PW
TTN	LoF	2	178665707	178666870	ref	LoF	phecode_425.1	Primary/intrinsic cardiomyopathies	LoF	0.364123	0.00160412	82.653	0.715113	3.50155e-05	1896	1896	0	0	297971	297950	21	0	REGENIE_BETA=-1.010265;REGENIE_SE=2.767865;MAC=21.000000	No	3	non-PW
TTN	LoF	2	178666843	178667235	ref	LoF	phecode_425.1	Primary/intrinsic cardiomyopathies	LoF	0.364358	0.00118312	112.209	0.729835	3.33481e-05	1896	1896	0	0	297971	297951	20	0	REGENIE_BETA=-1.009619;REGENIE_SE=2.923514;MAC=20.000000	No	3	non-PW
TTN	LoF	2	178666870	178667239	ref	LoF	phecode_425.1	Primary/intrinsic cardiomyopathies	LoF	0.3646	0.00499807	26.5968	0.644808	5.66918e-05	1896	1896	0	0	297971	297937	34	0	REGENIE_BETA=-1.008956;REGENIE_SE=2.188687;MAC=34.000000	No	3	non-PW
TTN	LoF	2	178667235	178667276	ref	LoF	phecode_425.1	Primary/intrinsic cardiomyopathies	LoF	0.364975	0.00259226	51.3865	0.689666	4.16851e-05	1896	1896	0	0	297971	297946	25	0	REGENIE_BETA=-1.007925;REGENIE_SE=2.524179;MAC=25.000000	No	3	non-PW
TTN	LoF	2	178667239	178667276	ref	LoF	phecode_425.1	Primary/intrinsic cardiomyopathies	LoF	0.36495	0.00251841	52.8859	0.691351	4.00177e-05	1896	1896	0	0	297971	297947	24	0	REGENIE_BETA=-1.007995;REGENIE_SE=2.538889;MAC=24.000000	No	2	non-PW
TTN	LoF	2	178667276	178667526	ref	LoF	phecode_425.1	Primary/intrinsic cardiomyopathies	LoF	0.364878	0.00171743	77.5206	0.712316	3.66829e-05	1896	1896	0	0	297971	297949	22	0	REGENIE_BETA=-1.008192;REGENIE_SE=2.734099;MAC=22.000000	No	4	non-PW
TTN	LoF	2	178667440	178669425	ref	LoF	phecode_425.1	Primary/intrinsic cardiomyopathies	LoF	0.364752	0.00144564	92.031	0.720787	3.50155e-05	1896	1896	0	0	297971	297950	21	0	REGENIE_BETA=-1.008537;REGENIE_SE=2.821819;MAC=21.000000	No	8	non-PW
TTN	LoF	2	178667458	178672154	ref	LoF	phecode_425.1	Primary/intrinsic cardiomyopathies	LoF	0.364022	0.00179602	73.781	0.709235	3.33481e-05	1896	1896	0	0	297971	297951	20	0	REGENIE_BETA=-1.010540;REGENIE_SE=2.710071;MAC=20.000000	No	14	non-PW
TTN	LoF	2	178667526	178672405	ref	LoF	phecode_425.1	Primary/intrinsic cardiomyopathies	LoF	43.3236	0.597192	3142.93	0.0846857	5.66918e-05	1896	1895	1	0	297971	297938	33	0	REGENIE_BETA=3.768697;REGENIE_SE=2.185864;MAC=34.000000	No	14	PWpos
TTN	LoF	2	178532844	178534089	ref	LoF	phecode_425.1	Primary/intrinsic cardiomyopathies	LoF	35.2436	10.634	116.806	3.07341e-05	3.33481e-05	1896	1893	3	0	297971	297954	17	0	REGENIE_BETA=3.562285;REGENIE_SE=0.611351;MAC=20.000000	No	10	PWpos
TTN	LoF	2	178667637	178672405	ref	LoF	phecode_425.1	Primary/intrinsic cardiomyopathies	LoF	67.9925	0.769291	6009.4	0.0649998	5.16896e-05	1896	1895	1	0	297971	297941	30	0	REGENIE_BETA=4.219397;REGENIE_SE=2.286615;MAC=31.000000	No	13	PWpos
TTN	LoF	2	178667660	178672405	ref	LoF	phecode_425.1	Primary/intrinsic cardiomyopathies	LoF	77.4559	0.829009	7236.86	0.0602502	5.00222e-05	1896	1895	1	0	297971	297942	29	0	REGENIE_BETA=4.349709;REGENIE_SE=2.314958;MAC=30.000000	No	12	PWpos
TTN	LoF	2	178669371	178672405	ref	LoF	phecode_425.1	Primary/intrinsic cardiomyopathies	LoF	88.2009	0.893752	8704.21	0.0558737	4.83548e-05	1896	1895	1	0	297971	297943	28	0	REGENIE_BETA=4.479617;REGENIE_SE=2.342872;MAC=29.000000	No	11	PWpos
TTN	LoF	2	178669382	178672405	ref	LoF	phecode_425.1	Primary/intrinsic cardiomyopathies	LoF	9.06183	1.65613	49.5835	0.049723	4.66874e-05	1896	1895	1	0	297971	297944	27	0	REGENIE_BETA=2.204071;REGENIE_SE=0.867153;MAC=28.000000	No	10	non-PW
TTN	LoF	2	178669382	178672405	ref	LoF	phecode_425.1	Primary/intrinsic cardiomyopathies	LoF	9.06183	1.65613	49.5835	0.049723	4.66874e-05	1896	1895	1	0	297971	297944	27	0	REGENIE_BETA=2.204071;REGENIE_SE=0.867153;MAC=28.000000	No	10	non-PW
TTN	LoF	2	178669382	178672405	ref	LoF	phecode_425.1	Primary/intrinsic cardiomyopathies	LoF	9.06183	1.65613	49.5835	0.049723	4.66874e-05	1896	1895	1	0	297971	297944	27	0	REGENIE_BETA=2.204071;REGENIE_SE=0.867153;MAC=28.000000	No	10	non-PW
TTN	LoF	2	178669425	178672405	ref	LoF	phecode_425.1	Primary/intrinsic cardiomyopathies	LoF	9.162	1.67112	50.2311	0.0489197	4.502e-05	1896	1895	1	0	297971	297945	26	0	REGENIE_BETA=2.215064;REGENIE_SE=0.868164;MAC=27.000000	No	9	non-PW
TTN	LoF	2	178670257	178672405	ref	LoF	phecode_425.1	Primary/intrinsic cardiomyopathies	LoF	10.5523	1.88752	58.993	0.0395674	3.83503e-05	1896	1895	1	0	297971	297949	22	0	REGENIE_BETA=2.356342;REGENIE_SE=0.878116;MAC=23.000000	No	8	non-PW
TTN	LoF	2	178671111	178672405	ref	LoF	phecode_425.1	Primary/intrinsic cardiomyopathies	LoF	11.5866	2.04289	65.7148	0.0344158	3.50155e-05	1896	1895	1	0	297971	297951	20	0	REGENIE_BETA=2.449845;REGENIE_SE=0.885465;MAC=21.000000	No	7	non-PW
TTN	LoF	2	178671132	178672405	ref	LoF	phecode_425.1	Primary/intrinsic cardiomyopathies	LoF	12.1316	2.12154	69.3719	0.0321529	3.33481e-05	1896	1895	1	0	297971	297952	19	0	REGENIE_BETA=2.495812;REGENIE_SE=0.889644;MAC=20.000000	No	6	non-PW
TTN	LoF	2	178532906	178534092	ref	LoF	phecode_425.1	Primary/intrinsic cardiomyopathies	LoF	35.7931	10.887	117.676	2.8512e-05	3.50155e-05	1896	1893	3	0	297971	297953	18	0	REGENIE_BETA=3.577754;REGENIE_SE=0.607249;MAC=21.000000	No	10	PWpos
TTN	LoF	2	178672043	178673631	ref	LoF	phecode_425.1	Primary/intrinsic cardiomyopathies	LoF	11.7912	2.0661	67.2922	0.033581	3.33481e-05	1896	1895	1	0	297971	297952	19	0	REGENIE_BETA=2.467353;REGENIE_SE=0.888634;MAC=20.000000	No	6	non-PW
TTN	LoF	2	178672085	178673632	ref	LoF	phecode_425.1	Primary/intrinsic cardiomyopathies	LoF	10.9193	1.91779	62.1712	0.0378484	3.33481e-05	1896	1895	1	0	297971	297952	19	0	REGENIE_BETA=2.390532;REGENIE_SE=0.887445;MAC=20.000000	No	6	non-PW
TTN	LoF	2	178672106	178673711	ref	LoF	phecode_425.1	Primary/intrinsic cardiomyopathies	LoF	11.869	2.09392	67.277	0.0330659	3.33481e-05	1896	1895	1	0	297971	297952	19	0	REGENIE_BETA=2.473928;REGENIE_SE=0.885164;MAC=20.000000	No	6	non-PW
TTN	LoF	2	178672154	178675038	ref	LoF	phecode_425.1	Primary/intrinsic cardiomyopathies	LoF	8.80031	1.6169	47.8975	0.0518548	4.66874e-05	1896	1895	1	0	297971	297944	27	0	REGENIE_BETA=2.174787;REGENIE_SE=0.864443;MAC=28.000000	No	7	non-PW
TTN	LoF	2	178672405	178675038	ref	LoF	phecode_425.1	Primary/intrinsic cardiomyopathies	LoF	8.90284	1.63252	48.5509	0.0509684	4.502e-05	1896	1895	1	0	297971	297945	26	0	REGENIE_BETA=2.186370;REGENIE_SE=0.865446;MAC=27.000000	No	6	non-PW
TTN	LoF	2	178673631	178677266	ref	LoF	phecode_425.1	Primary/intrinsic cardiomyopathies	LoF	0.364826	0.00125991	105.641	0.727349	3.33481e-05	1896	1896	0	0	297971	297951	20	0	REGENIE_BETA=-1.008336;REGENIE_SE=2.892085;MAC=20.000000	No	10	non-PW
TTN	LoF	2	178673632	178677619	ref	LoF	phecode_425.1	Primary/intrinsic cardiomyopathies	LoF	0.364869	0.00111553	119.341	0.732894	3.33481e-05	1896	1896	0	0	297971	297951	20	0	REGENIE_BETA=-1.008218;REGENIE_SE=2.954241;MAC=20.000000	No	10	non-PW
TTN	LoF	2	178673711	178677700	ref	LoF	phecode_425.1	Primary/intrinsic cardiomyopathies	LoF	0.365058	0.00118572	112.394	0.730317	3.50155e-05	1896	1896	0	0	297971	297950	21	0	REGENIE_BETA=-1.007699;REGENIE_SE=2.923374;MAC=21.000000	No	10	non-PW
TTN	LoF	2	178675038	178677700	ref	LoF	phecode_425.1	Primary/intrinsic cardiomyopathies	LoF	0.365026	0.00102408	130.111	0.736764	3.33481e-05	1896	1896	0	0	297971	297951	20	0	REGENIE_BETA=-1.007788;REGENIE_SE=2.998103;MAC=20.000000	No	9	non-PW
TTN	LoF	2	178675081	178679338	ref	LoF	phecode_425.1	Primary/intrinsic cardiomyopathies	LoF	0.364387	0.00167352	79.3405	0.713204	3.66829e-05	1896	1896	0	0	297971	297949	22	0	REGENIE_BETA=-1.009539;REGENIE_SE=2.746625;MAC=22.000000	No	15	non-PW
TTN	LoF	2	178532906	178534092	ref	LoF	phecode_425.1	Primary/intrinsic cardiomyopathies	LoF	35.7931	10.887	117.676	2.8512e-05	3.50155e-05	1896	1893	3	0	297971	297953	18	0	REGENIE_BETA=3.577754;REGENIE_SE=0.607249;MAC=21.000000	No	10	PWpos
TTN	LoF	2	178675722	178679984	ref	LoF	phecode_425.1	Primary/intrinsic cardiomyopathies	LoF	0.363922	0.00164527	80.497	0.713658	3.33481e-05	1896	1896	0	0	297971	297951	20	0	REGENIE_BETA=-1.010816;REGENIE_SE=2.754661;MAC=20.000000	No	15	non-PW
TTN	LoF	2	178675722	178679984	ref	LoF	phecode_425.1	Primary/intrinsic cardiomyopathies	LoF	0.363922	0.00164527	80.497	0.713658	3.33481e-05	1896	1896	0	0	297971	297951	20	0	REGENIE_BETA=-1.010816;REGENIE_SE=2.754661;MAC=20.000000	No	15	non-PW
TTN	LoF	2	178675744	178680253	ref	LoF	phecode_425.1	Primary/intrinsic cardiomyopathies	LoF	0.364027	0.00248581	53.3089	0.691234	3.83503e-05	1896	1896	0	0	297971	297948	23	0	REGENIE_BETA=-1.010526;REGENIE_SE=2.544245;MAC=23.000000	No	15	non-PW
TTN	LoF	2	178675996	178680253	ref	LoF	phecode_425.1	Primary/intrinsic cardiomyopathies	LoF	0.36397	0.00234908	56.394	0.694468	3.66829e-05	1896	1896	0	0	297971	297949	22	0	REGENIE_BETA=-1.010684;REGENIE_SE=2.573030;MAC=22.000000	No	14	non-PW
TTN	LoF	2	178675996	178680253	ref	LoF	phecode_425.1	Primary/intrinsic cardiomyopathies	LoF	0.36397	0.00234908	56.394	0.694468	3.66829e-05	1896	1896	0	0	297971	297949	22	0	REGENIE_BETA=-1.010684;REGENIE_SE=2.573030;MAC=22.000000	No	14	non-PW
TTN	LoF	2	178677266	178680253	ref	LoF	phecode_425.1	Primary/intrinsic cardiomyopathies	LoF	0.36394	0.00229828	57.6311	0.695693	3.50155e-05	1896	1896	0	0	297971	297950	21	0	REGENIE_BETA=-1.010765;REGENIE_SE=2.584143;MAC=21.000000	No	13	non-PW
TTN	LoF	2	178677619	178680253	ref	LoF	phecode_425.1	Primary/intrinsic cardiomyopathies	LoF	0.363876	0.00215531	61.4325	0.699257	3.33481e-05	1896	1896	0	0	297971	297951	20	0	REGENIE_BETA=-1.010941;REGENIE_SE=2.616823;MAC=20.000000	No	12	non-PW
TTN	LoF	2	178677619	178680253	ref	LoF	phecode_425.1	Primary/intrinsic cardiomyopathies	LoF	0.363876	0.00215531	61.4325	0.699257	3.33481e-05	1896	1896	0	0	297971	297951	20	0	REGENIE_BETA=-1.010941;REGENIE_SE=2.616823;MAC=20.000000	No	12	non-PW
TTN	LoF	2	178677700	178681077	ref	LoF	phecode_425.1	Primary/intrinsic cardiomyopathies	LoF	0.363926	0.00227148	58.3067	0.696348	3.50155e-05	1896	1896	0	0	297971	297950	21	0	REGENIE_BETA=-1.010804;REGENIE_SE=2.590109;MAC=21.000000	No	12	non-PW
TTN	LoF	2	178678124	178681078	ref	LoF	phecode_425.1	Primary/intrinsic cardiomyopathies	LoF	0.363641	0.00227621	58.0941	0.695961	3.33481e-05	1896	1896	0	0	297971	297951	20	0	REGENIE_BETA=-1.011589;REGENIE_SE=2.588646;MAC=20.000000	No	12	non-PW
TTN	LoF	2	178532906	178534092	ref	LoF	phecode_425.1	Primary/intrinsic cardiomyopathies	LoF	35.7931	10.887	117.676	2.8512e-05	3.50155e-05	1896	1893	3	0	297971	297953	18	0	REGENIE_BETA=3.577754;REGENIE_SE=0.607249;MAC=21.000000	No	10	PWpos
TTN	LoF	2	178678167	178681103	ref	LoF	phecode_425.1	Primary/intrinsic cardiomyopathies	LoF	0.363609	0.00211663	62.4632	0.700016	3.33481e-05	1896	1896	0	0	297971	297951	20	0	REGENIE_BETA=-1.011676;REGENIE_SE=2.625688;MAC=20.000000	No	12	non-PW
TTN	LoF	2	178678185	178681135	ref	LoF	phecode_425.1	Primary/intrinsic cardiomyopathies	LoF	0.363104	0.00238042	55.3871	0.692881	3.33481e-05	1896	1896	0	0	297971	297951	20	0	REGENIE_BETA=-1.013065;REGENIE_SE=2.565053;MAC=20.000000	No	12	non-PW
TTN	LoF	2	178678413	178681139	ref	LoF	phecode_425.1	Primary/intrinsic cardiomyopathies	LoF	0.363123	0.00240936	54.7274	0.692196	3.33481e-05	1896	1896	0	0	297971	297951	20	0	REGENIE_BETA=-1.013014;REGENIE_SE=2.558914;MAC=20.000000	No	12	non-PW
TTN	LoF	2	178678499	178681374	ref	LoF	phecode_425.1	Primary/intrinsic cardiomyopathies	LoF	38.9432	0.562413	2696.54	0.0903074	4.502e-05	1896	1895	1	0	297971	297945	26	0	REGENIE_BETA=3.662104;REGENIE_SE=2.162092;MAC=27.000000	No	12	PWpos
TTN	LoF	2	178678746	178681374	ref	LoF	phecode_425.1	Primary/intrinsic cardiomyopathies	LoF	54.5932	0.678364	4393.54	0.073998	4.33526e-05	1896	1895	1	0	297971	297946	25	0	REGENIE_BETA=3.999909;REGENIE_SE=2.238807;MAC=26.000000	No	11	PWpos
TTN	LoF	2	178679338	178681374	ref	LoF	phecode_425.1	Primary/intrinsic cardiomyopathies	LoF	8.97986	1.59432	50.5784	0.0512288	4.00177e-05	1896	1895	1	0	297971	297948	23	0	REGENIE_BETA=2.194985;REGENIE_SE=0.881924;MAC=24.000000	No	9	non-PW
TTN	LoF	2	178679984	178681374	ref	LoF	phecode_425.1	Primary/intrinsic cardiomyopathies	LoF	9.77928	1.70804	55.9908	0.0451857	3.50155e-05	1896	1895	1	0	297971	297951	20	0	REGENIE_BETA=2.280265;REGENIE_SE=0.890282;MAC=21.000000	No	8	non-PW
TTN	LoF	2	178679984	178681374	ref	LoF	phecode_425.1	Primary/intrinsic cardiomyopathies	LoF	9.77928	1.70804	55.9908	0.0451857	3.50155e-05	1896	1895	1	0	297971	297951	20	0	REGENIE_BETA=2.280265;REGENIE_SE=0.890282;MAC=21.000000	No	8	non-PW
TTN	LoF	2	178680253	178681375	ref	LoF	phecode_425.1	Primary/intrinsic cardiomyopathies	LoF	10.7806	1.87182	62.0895	0.0388834	3.33481e-05	1896	1895	1	0	297971	297952	19	0	REGENIE_BETA=2.377745;REGENIE_SE=0.893298;MAC=20.000000	No	8	non-PW
TTN	LoF	2	178681077	178682696	ref	LoF	phecode_425.1	Primary/intrinsic cardiomyopathies	LoF	11.6131	2.00393	67.2995	0.0347358	3.33481e-05	1896	1895	1	0	297971	297952	19	0	REGENIE_BETA=2.452132;REGENIE_SE=0.896456;MAC=20.000000	No	11	non-PW
TTN	LoF	2	178664443	178664443	ref	LoF	phecode_425.1	Primary/intrinsic cardiomyopathies	LoF	0.363818	0.0464651	2.84867	0.335568	0.000249498	1890	1890	0	0	296709	296560	149	0	REGENIE_BETA=-1.011101;REGENIE_SE=1.049995;MAC=149.000000	chr2:178664443:GACAGTTAAGAATGTACCTTTGACAGGTACA:G	1	non-PW
TTN	LoF	2	178532910	178534092	ref	LoF	phecode_425.1	Primary/intrinsic cardiomyopathies	LoF	37.011	11.1817	122.504	2.57598e-05	3.33481e-05	1896	1893	3	0	297971	297954	17	0	REGENIE_BETA=3.611214;REGENIE_SE=0.610691;MAC=20.000000	No	9	PWpos
TTN	LoF	2	178681078	178682727	ref	LoF	phecode_425.1	Primary/intrinsic cardiomyopathies	LoF	11.585	2.0022	67.0326	0.0348465	3.50155e-05	1896	1895	1	0	297971	297951	20	0	REGENIE_BETA=2.449714;REGENIE_SE=0.895662;MAC=21.000000	No	11	non-PW
TTN	LoF	2	178681103	178682727	ref	LoF	phecode_425.1	Primary/intrinsic cardiomyopathies	LoF	13.2032	2.26435	76.9863	0.0284818	3.33481e-05	1896	1895	1	0	297971	297952	19	0	REGENIE_BETA=2.580458;REGENIE_SE=0.899593;MAC=20.000000	No	10	non-PW
TTN	LoF	2	178681135	178682815	ref	LoF	phecode_425.1	Primary/intrinsic cardiomyopathies	LoF	10.1545	1.80944	56.9871	0.0421544	4.16851e-05	1896	1895	1	0	297971	297947	24	0	REGENIE_BETA=2.317921;REGENIE_SE=0.880069;MAC=25.000000	No	10	non-PW
TTN	LoF	2	178681139	178682815	ref	LoF	phecode_425.1	Primary/intrinsic cardiomyopathies	LoF	11.8198	2.10329	66.4233	0.03312	3.83503e-05	1896	1895	1	0	297971	297949	22	0	REGENIE_BETA=2.469777;REGENIE_SE=0.880767;MAC=23.000000	No	9	non-PW
TTN	LoF	2	178681374	178682815	ref	LoF	phecode_425.1	Primary/intrinsic cardiomyopathies	LoF	11.9701	2.12385	67.4641	0.0325148	3.66829e-05	1896	1895	1	0	297971	297950	21	0	REGENIE_BETA=2.482414;REGENIE_SE=0.882252;MAC=22.000000	No	8	non-PW
TTN	LoF	2	178681375	178682904	ref	LoF	phecode_425.1	Primary/intrinsic cardiomyopathies	LoF	0.365186	0.00113359	117.645	0.732441	3.66829e-05	1896	1896	0	0	297971	297949	22	0	REGENIE_BETA=-1.007347;REGENIE_SE=2.946494;MAC=22.000000	No	9	non-PW
TTN	LoF	2	178681451	178682904	ref	LoF	phecode_425.1	Primary/intrinsic cardiomyopathies	LoF	0.365145	0.00101779	131.001	0.737126	3.50155e-05	1896	1896	0	0	297971	297950	21	0	REGENIE_BETA=-1.007462;REGENIE_SE=3.001415;MAC=21.000000	No	8	non-PW
TTN	LoF	2	178681739	178682904	ref	LoF	phecode_425.1	Primary/intrinsic cardiomyopathies	LoF	0.365099	0.000922414	144.509	0.741257	3.33481e-05	1896	1896	0	0	297971	297951	20	0	REGENIE_BETA=-1.007588;REGENIE_SE=3.051551;MAC=20.000000	No	7	non-PW
TTN	LoF	2	178682696	178682905	ref	LoF	phecode_425.1	Primary/intrinsic cardiomyopathies	LoF	0.365106	0.0008269	161.208	0.745745	3.33481e-05	1896	1896	0	0	297971	297951	20	0	REGENIE_BETA=-1.007567;REGENIE_SE=3.107332;MAC=20.000000	No	7	non-PW
TTN	LoF	2	178682727	178683210	ref	LoF	phecode_425.1	Primary/intrinsic cardiomyopathies	LoF	0.36473	0.0018311	72.6492	0.708858	3.83503e-05	1896	1896	0	0	297971	297948	23	0	REGENIE_BETA=-1.008599;REGENIE_SE=2.701193;MAC=23.000000	No	6	non-PW
TTN	LoF	2	178532971	178534325	ref	LoF	phecode_425.1	Primary/intrinsic cardiomyopathies	LoF	32.9934	9.95825	109.313	3.87764e-05	3.33481e-05	1896	1893	3	0	297971	297954	17	0	REGENIE_BETA=3.496308;REGENIE_SE=0.611188;MAC=20.000000	No	11	PWpos
TTN	LoF	2	178682815	178683210	ref	LoF	phecode_425.1	Primary/intrinsic cardiomyopathies	LoF	0.364627	0.00161708	82.2179	0.715152	3.33481e-05	1896	1896	0	0	297971	297951	20	0	REGENIE_BETA=-1.008879;REGENIE_SE=2.764465;MAC=20.000000	No	5	non-PW
TTN	LoF	2	178682815	178683210	ref	LoF	phecode_425.1	Primary/intrinsic cardiomyopathies	LoF	0.364627	0.00161708	82.2179	0.715152	3.33481e-05	1896	1896	0	0	297971	297951	20	0	REGENIE_BETA=-1.008879;REGENIE_SE=2.764465;MAC=20.000000	No	5	non-PW
TTN	LoF	2	178682903	178684744	ref	LoF	phecode_425.1	Primary/intrinsic cardiomyopathies	LoF	0.363954	0.00293299	45.1631	0.68114	3.50155e-05	1896	1896	0	0	297971	297950	21	0	REGENIE_BETA=-1.010728;REGENIE_SE=2.459743;MAC=21.000000	No	10	non-PW
TTN	LoF	2	178682904	178684744	ref	LoF	phecode_425.1	Primary/intrinsic cardiomyopathies	LoF	0.36391	0.00259515	51.0302	0.688573	3.33481e-05	1896	1896	0	0	297971	297951	20	0	REGENIE_BETA=-1.010848;REGENIE_SE=2.522120;MAC=20.000000	No	9	non-PW
TTN	LoF	2	178682905	178684990	ref	LoF	phecode_425.1	Primary/intrinsic cardiomyopathies	LoF	0.363945	0.00504486	26.2556	0.643359	4.33526e-05	1896	1896	0	0	297971	297945	26	0	REGENIE_BETA=-1.010752;REGENIE_SE=2.183016;MAC=26.000000	No	11	non-PW
TTN	LoF	2	178683210	178684990	ref	LoF	phecode_425.1	Primary/intrinsic cardiomyopathies	LoF	0.363915	0.00493758	26.8216	0.644985	4.16851e-05	1896	1896	0	0	297971	297946	25	0	REGENIE_BETA=-1.010836;REGENIE_SE=2.193940;MAC=25.000000	No	10	non-PW
TTN	LoF	2	178684083	178684990	ref	LoF	phecode_425.1	Primary/intrinsic cardiomyopathies	LoF	0.363877	0.00292995	45.1908	0.681129	3.33481e-05	1896	1896	0	0	297971	297951	20	0	REGENIE_BETA=-1.010939;REGENIE_SE=2.460163;MAC=20.000000	No	9	non-PW
TTN	LoF	2	178684083	178684990	ref	LoF	phecode_425.1	Primary/intrinsic cardiomyopathies	LoF	0.363877	0.00292995	45.1908	0.681129	3.33481e-05	1896	1896	0	0	297971	297951	20	0	REGENIE_BETA=-1.010939;REGENIE_SE=2.460163;MAC=20.000000	No	9	non-PW
TTN	LoF	2	178684329	178685251	ref	LoF	phecode_425.1	Primary/intrinsic cardiomyopathies	LoF	0.364288	0.00222372	59.6771	0.697889	3.33481e-05	1896	1896	0	0	297971	297951	20	0	REGENIE_BETA=-1.009812;REGENIE_SE=2.601456;MAC=20.000000	No	9	non-PW
TTN	LoF	2	178684387	178685271	ref	LoF	phecode_425.1	Primary/intrinsic cardiomyopathies	LoF	0.364195	0.00235721	56.269	0.694482	3.33481e-05	1896	1896	0	0	297971	297951	20	0	REGENIE_BETA=-1.010067;REGENIE_SE=2.571583;MAC=20.000000	No	9	non-PW
TTN	LoF	2	178532971	178534325	ref	LoF	phecode_425.1	Primary/intrinsic cardiomyopathies	LoF	32.9934	9.95825	109.313	3.87764e-05	3.33481e-05	1896	1893	3	0	297971	297954	17	0	REGENIE_BETA=3.496308;REGENIE_SE=0.611188;MAC=20.000000	No	11	PWpos
TTN	LoF	2	178684414	178685320	ref	LoF	phecode_425.1	Primary/intrinsic cardiomyopathies	LoF	0.364183	0.00381859	34.7325	0.66402	3.83503e-05	1896	1896	0	0	297971	297948	23	0	REGENIE_BETA=-1.010100;REGENIE_SE=2.325438;MAC=23.000000	No	9	non-PW
TTN	LoF	2	178684712	178685320	ref	LoF	phecode_425.1	Primary/intrinsic cardiomyopathies	LoF	0.364178	0.00338965	39.1266	0.672069	3.66829e-05	1896	1896	0	0	297971	297949	22	0	REGENIE_BETA=-1.010114;REGENIE_SE=2.386225;MAC=22.000000	No	8	non-PW
TTN	LoF	2	178684712	178685320	ref	LoF	phecode_425.1	Primary/intrinsic cardiomyopathies	LoF	0.364178	0.00338965	39.1266	0.672069	3.66829e-05	1896	1896	0	0	297971	297949	22	0	REGENIE_BETA=-1.010114;REGENIE_SE=2.386225;MAC=22.000000	No	8	non-PW
TTN	LoF	2	178684744	178685320	ref	LoF	phecode_425.1	Primary/intrinsic cardiomyopathies	LoF	0.364307	0.00279532	47.4792	0.684463	3.50155e-05	1896	1896	0	0	297971	297950	21	0	REGENIE_BETA=-1.009759;REGENIE_SE=2.484765;MAC=21.000000	No	7	non-PW
TTN	LoF	2	178684744	178685320	ref	LoF	phecode_425.1	Primary/intrinsic cardiomyopathies	LoF	0.364307	0.00279532	47.4792	0.684463	3.50155e-05	1896	1896	0	0	297971	297950	21	0	REGENIE_BETA=-1.009759;REGENIE_SE=2.484765;MAC=21.000000	No	7	non-PW
TTN	LoF	2	178684905	178685332	ref	LoF	phecode_425.1	Primary/intrinsic cardiomyopathies	LoF	0.364379	0.00217914	60.9289	0.699111	3.33481e-05	1896	1896	0	0	297971	297951	20	0	REGENIE_BETA=-1.009560;REGENIE_SE=2.611919;MAC=20.000000	No	7	non-PW
TTN	LoF	2	178684905	178685332	ref	LoF	phecode_425.1	Primary/intrinsic cardiomyopathies	LoF	0.364379	0.00217914	60.9289	0.699111	3.33481e-05	1896	1896	0	0	297971	297951	20	0	REGENIE_BETA=-1.009560;REGENIE_SE=2.611919;MAC=20.000000	No	7	non-PW
TTN	LoF	2	178684928	178685517	ref	LoF	phecode_425.1	Primary/intrinsic cardiomyopathies	LoF	0.364477	0.00445372	29.8275	0.653357	4.66874e-05	1896	1896	0	0	297971	297943	28	0	REGENIE_BETA=-1.009293;REGENIE_SE=2.247348;MAC=28.000000	No	7	non-PW
TTN	LoF	2	178684990	178685517	ref	LoF	phecode_425.1	Primary/intrinsic cardiomyopathies	LoF	0.364583	0.00341425	38.9312	0.672005	4.33526e-05	1896	1896	0	0	297971	297945	26	0	REGENIE_BETA=-1.009000;REGENIE_SE=2.383104;MAC=26.000000	No	6	non-PW
TTN	LoF	2	178685251	178688123	ref	LoF	phecode_425.1	Primary/intrinsic cardiomyopathies	LoF	0.36435	0.00194667	68.1938	0.705265	3.50155e-05	1896	1896	0	0	297971	297950	21	0	REGENIE_BETA=-1.009641;REGENIE_SE=2.669434;MAC=21.000000	No	9	non-PW
TTN	LoF	2	178532995	178534380	ref	LoF	phecode_425.1	Primary/intrinsic cardiomyopathies	LoF	37.6202	11.3282	124.935	2.46177e-05	3.33481e-05	1896	1893	3	0	297971	297954	17	0	REGENIE_BETA=3.627542;REGENIE_SE=0.612383;MAC=20.000000	No	12	PWpos
TTN	LoF	2	178685251	178688123	ref	LoF	phecode_425.1	Primary/intrinsic cardiomyopathies	LoF	0.36435	0.00194667	68.1938	0.705265	3.50155e-05	1896	1896	0	0	297971	297950	21	0	REGENIE_BETA=-1.009641;REGENIE_SE=2.669434;MAC=21.000000	No	9	non-PW
TTN	LoF	2	178685271	178688123	ref	LoF	phecode_425.1	Primary/intrinsic cardiomyopathies	LoF	0.364326	0.00190841	69.552	0.706306	3.33481e-05	1896	1896	0	0	297971	297951	20	0	REGENIE_BETA=-1.009706;REGENIE_SE=2.679529;MAC=20.000000	No	8	non-PW
TTN	LoF	2	178685320	178688163	ref	LoF	phecode_425.1	Primary/intrinsic cardiomyopathies	LoF	0.363971	0.00253348	52.2897	0.69006	3.66829e-05	1896	1896	0	0	297971	297949	22	0	REGENIE_BETA=-1.010681;REGENIE_SE=2.534475;MAC=22.000000	No	8	non-PW
TTN	LoF	2	178685332	178688700	ref	LoF	phecode_425.1	Primary/intrinsic cardiomyopathies	LoF	0.364003	0.00146289	90.5726	0.719566	3.33481e-05	1896	1896	0	0	297971	297951	20	0	REGENIE_BETA=-1.010594;REGENIE_SE=2.814718;MAC=20.000000	No	9	non-PW
TTN	LoF	2	178685517	178689056	ref	LoF	phecode_425.1	Primary/intrinsic cardiomyopathies	LoF	0.364018	0.00159566	83.0436	0.715287	3.33481e-05	1896	1896	0	0	297971	297951	20	0	REGENIE_BETA=-1.010551;REGENIE_SE=2.770416;MAC=20.000000	No	9	non-PW
TTN	LoF	2	178685538	178689819	ref	LoF	phecode_425.1	Primary/intrinsic cardiomyopathies	LoF	0.364169	0.0010838	122.365	0.733598	3.16807e-05	1896	1896	0	0	297971	297952	19	0	REGENIE_BETA=-1.010136;REGENIE_SE=2.967987;MAC=19.000000	No	14	non-PW
TTN	LoF	2	178685577	178689819	ref	LoF	phecode_425.1	Primary/intrinsic cardiomyopathies	LoF	0.364111	0.00102087	129.867	0.736161	3.00133e-05	1896	1896	0	0	297971	297953	18	0	REGENIE_BETA=-1.010295;REGENIE_SE=2.998426;MAC=18.000000	No	13	non-PW
TTN	LoF	2	178688109	178692016	ref	LoF	phecode_425.1	Primary/intrinsic cardiomyopathies	LoF	0.364112	0.00102225	129.692	0.736103	3.00133e-05	1896	1896	0	0	297971	297953	18	0	REGENIE_BETA=-1.010294;REGENIE_SE=2.997738;MAC=18.000000	No	13	non-PW
TTN	LoF	2	178688123	178692496	ref	LoF	phecode_425.1	Primary/intrinsic cardiomyopathies	LoF	0.364077	0.00116397	113.879	0.730341	3.00133e-05	1896	1896	0	0	297971	297953	18	0	REGENIE_BETA=-1.010389;REGENIE_SE=2.931446;MAC=18.000000	No	13	non-PW
TTN	LoF	2	178688163	178692503	ref	LoF	phecode_425.1	Primary/intrinsic cardiomyopathies	LoF	0.364654	0.00106497	124.861	0.734762	3.33481e-05	1896	1896	0	0	297971	297951	20	0	REGENIE_BETA=-1.008806;REGENIE_SE=2.977607;MAC=20.000000	No	13	non-PW
TTN	LoF	2	178533442	178534601	ref	LoF	phecode_425.1	Primary/intrinsic cardiomyopathies	LoF	50.9881	17.1851	151.281	5.05326e-07	3.50155e-05	1896	1892	4	0	297971	297954	17	0	REGENIE_BETA=3.931591;REGENIE_SE=0.554881;MAC=21.000000	No	12	PWpos
TTN	LoF	2	178688676	178692566	ref	LoF	phecode_425.1	Primary/intrinsic cardiomyopathies	LoF	0.365531	0.00045726	292.204	0.767905	3.00133e-05	1896	1896	0	0	297971	297953	18	0	REGENIE_BETA=-1.006404;REGENIE_SE=3.410193;MAC=18.000000	No	13	non-PW
TTN	LoF	2	178688700	178693668	ref	LoF	phecode_425.1	Primary/intrinsic cardiomyopathies	LoF	0.365349	0.000560496	238.146	0.7607	3.00133e-05	1896	1896	0	0	297971	297953	18	0	REGENIE_BETA=-1.006903;REGENIE_SE=3.306074;MAC=18.000000	No	13	non-PW
TTN	LoF	2	178689056	178694009	ref	LoF	phecode_425.1	Primary/intrinsic cardiomyopathies	LoF	0.365368	0.000738201	180.836	0.750439	3.16807e-05	1896	1896	0	0	297971	297952	19	0	REGENIE_BETA=-1.006851;REGENIE_SE=3.165591;MAC=19.000000	No	13	non-PW
TTN	LoF	2	178689513	178694009	ref	LoF	phecode_425.1	Primary/intrinsic cardiomyopathies	LoF	0.365361	0.000598317	223.107	0.758349	3.00133e-05	1896	1896	0	0	297971	297953	18	0	REGENIE_BETA=-1.006869;REGENIE_SE=3.272774;MAC=18.000000	No	12	non-PW
TTN	LoF	2	178689513	178694009	ref	LoF	phecode_425.1	Primary/intrinsic cardiomyopathies	LoF	0.365361	0.000598317	223.107	0.758349	3.00133e-05	1896	1896	0	0	297971	297953	18	0	REGENIE_BETA=-1.006869;REGENIE_SE=3.272774;MAC=18.000000	No	12	non-PW
TTN	LoF	2	178689513	178694009	ref	LoF	phecode_425.1	Primary/intrinsic cardiomyopathies	LoF	0.365361	0.000598317	223.107	0.758349	3.00133e-05	1896	1896	0	0	297971	297953	18	0	REGENIE_BETA=-1.006869;REGENIE_SE=3.272774;MAC=18.000000	No	12	non-PW
TTN	LoF	2	178689589	178694597	ref	LoF	phecode_425.1	Primary/intrinsic cardiomyopathies	LoF	0.365352	0.000613594	217.542	0.757418	3.00133e-05	1896	1896	0	0	297971	297953	18	0	REGENIE_BETA=-1.006893;REGENIE_SE=3.259898;MAC=18.000000	No	12	non-PW
TTN	LoF	2	178689596	178694598	ref	LoF	phecode_425.1	Primary/intrinsic cardiomyopathies	LoF	0.364844	0.00328248	40.5519	0.674851	5.50244e-05	1896	1896	0	0	297971	297938	33	0	REGENIE_BETA=-1.008287;REGENIE_SE=2.403549;MAC=33.000000	No	12	non-PW
TTN	LoF	2	178689812	178694598	ref	LoF	phecode_425.1	Primary/intrinsic cardiomyopathies	LoF	0.364808	0.00310055	42.9231	0.678486	5.3357e-05	1896	1896	0	0	297971	297939	32	0	REGENIE_BETA=-1.008383;REGENIE_SE=2.432592;MAC=32.000000	No	11	non-PW
TTN	LoF	2	178689814	178694598	ref	LoF	phecode_425.1	Primary/intrinsic cardiomyopathies	LoF	0.364775	0.00297866	44.6715	0.680987	5.16896e-05	1896	1896	0	0	297971	297940	31	0	REGENIE_BETA=-1.008474;REGENIE_SE=2.453009;MAC=31.000000	No	10	non-PW
TTN	LoF	2	178533582	178534601	ref	LoF	phecode_425.1	Primary/intrinsic cardiomyopathies	LoF	52.8128	17.6596	157.942	4.44556e-07	3.33481e-05	1896	1892	4	0	297971	297955	16	0	REGENIE_BETA=3.966754;REGENIE_SE=0.558927;MAC=20.000000	No	11	PWpos
TTN	LoF	2	178689819	178694598	ref	LoF	phecode_425.1	Primary/intrinsic cardiomyopathies	LoF	0.364775	0.00297866	44.6715	0.680987	5.16896e-05	1896	1896	0	0	297971	297940	31	0	REGENIE_BETA=-1.008474;REGENIE_SE=2.453009;MAC=31.000000	No	9	non-PW
TTN	LoF	2	178692016	178694598	ref	LoF	phecode_425.1	Primary/intrinsic cardiomyopathies	LoF	0.36478	0.0025073	53.0708	0.691448	4.83548e-05	1896	1896	0	0	297971	297942	29	0	REGENIE_BETA=-1.008462;REGENIE_SE=2.540908;MAC=29.000000	No	8	non-PW
TTN	LoF	2	178692496	178694598	ref	LoF	phecode_425.1	Primary/intrinsic cardiomyopathies	LoF	0.364771	0.00220276	60.4052	0.698873	4.66874e-05	1896	1896	0	0	297971	297943	28	0	REGENIE_BETA=-1.008484;REGENIE_SE=2.606966;MAC=28.000000	No	7	non-PW
TTN	LoF	2	178692496	178694598	ref	LoF	phecode_425.1	Primary/intrinsic cardiomyopathies	LoF	0.364771	0.00220276	60.4052	0.698873	4.66874e-05	1896	1896	0	0	297971	297943	28	0	REGENIE_BETA=-1.008484;REGENIE_SE=2.606966;MAC=28.000000	No	7	non-PW
TTN	LoF	2	178692503	178694598	ref	LoF	phecode_425.1	Primary/intrinsic cardiomyopathies	LoF	0.364783	0.00188468	70.6042	0.707385	4.502e-05	1896	1896	0	0	297971	297944	27	0	REGENIE_BETA=-1.008453;REGENIE_SE=2.686551;MAC=27.000000	No	6	non-PW
TTN	LoF	2	178692566	178694598	ref	LoF	phecode_425.1	Primary/intrinsic cardiomyopathies	LoF	0.3647	0.00125285	106.163	0.727503	3.83503e-05	1896	1896	0	0	297971	297948	23	0	REGENIE_BETA=-1.008680;REGENIE_SE=2.894775;MAC=23.000000	No	5	non-PW
TTN	LoF	2	178693668	178694598	ref	LoF	phecode_425.1	Primary/intrinsic cardiomyopathies	LoF	0.364675	0.00121935	109.065	0.728727	3.66829e-05	1896	1896	0	0	297971	297949	22	0	REGENIE_BETA=-1.008748;REGENIE_SE=2.908570;MAC=22.000000	No	4	non-PW
TTN	LoF	2	178694009	178694598	ref	LoF	phecode_425.1	Primary/intrinsic cardiomyopathies	LoF	0.364725	0.000944151	140.893	0.739985	3.50155e-05	1896	1896	0	0	297971	297950	21	0	REGENIE_BETA=-1.008611;REGENIE_SE=3.039144;MAC=21.000000	No	3	non-PW
TTN	LoF	2	178694597	178694671	ref	LoF	phecode_425.1	Primary/intrinsic cardiomyopathies	LoF	0.364639	0.00117447	113.21	0.730401	3.66829e-05	1896	1896	0	0	297971	297949	22	0	REGENIE_BETA=-1.008847;REGENIE_SE=2.927650;MAC=22.000000	No	3	non-PW
TTN	LoF	2	178694598	178694671	ref	LoF	phecode_425.1	Primary/intrinsic cardiomyopathies	LoF	0.364577	0.00103855	127.982	0.735794	3.50155e-05	1896	1896	0	0	297971	297950	21	0	REGENIE_BETA=-1.009018;REGENIE_SE=2.990315;MAC=21.000000	No	2	non-PW
TTN	LoF	2	178533582	178534601	ref	LoF	phecode_425.1	Primary/intrinsic cardiomyopathies	LoF	52.8128	17.6596	157.942	4.44556e-07	3.33481e-05	1896	1892	4	0	297971	297955	16	0	REGENIE_BETA=3.966754;REGENIE_SE=0.558927;MAC=20.000000	No	11	PWpos
TTN	LoF	2	178694671	178695863	ref	LoF	phecode_425.1	Primary/intrinsic cardiomyopathies	LoF	0.364027	0.00466862	28.3843	0.649365	4.33526e-05	1896	1896	0	0	297971	297945	26	0	REGENIE_BETA=-1.010527;REGENIE_SE=2.222676;MAC=26.000000	No	5	non-PW
TTN	LoF	2	178694828	178695863	ref	LoF	phecode_425.1	Primary/intrinsic cardiomyopathies	LoF	0.363944	0.00375025	35.319	0.665016	3.83503e-05	1896	1896	0	0	297971	297948	23	0	REGENIE_BETA=-1.010756;REGENIE_SE=2.334316;MAC=23.000000	No	4	non-PW
TTN	LoF	2	178694865	178695863	ref	LoF	phecode_425.1	Primary/intrinsic cardiomyopathies	LoF	0.364141	0.00241098	54.9979	0.693127	3.33481e-05	1896	1896	0	0	297971	297951	20	0	REGENIE_BETA=-1.010214;REGENIE_SE=2.560001;MAC=20.000000	No	2	non-PW
TTN	LoF	2	178695863	178695959	ref	LoF	phecode_425.1	Primary/intrinsic cardiomyopathies	LoF	0.364075	0.00256755	51.6253	0.689368	3.33481e-05	1896	1896	0	0	297971	297951	20	0	REGENIE_BETA=-1.010395;REGENIE_SE=2.527805;MAC=20.000000	No	2	non-PW
TTN	LoF	2	178695959	178701588	ref	LoF	phecode_425.1	Primary/intrinsic cardiomyopathies	LoF	0.363286	0.00282085	46.7861	0.682901	3.33481e-05	1896	1896	0	0	297971	297951	20	0	REGENIE_BETA=-1.012566;REGENIE_SE=2.478694;MAC=20.000000	No	10	non-PW
TTN	LoF	2	178696007	178702247	ref	LoF	phecode_425.1	Primary/intrinsic cardiomyopathies	LoF	0.363315	0.00272121	48.507	0.685134	3.33481e-05	1896	1896	0	0	297971	297951	20	0	REGENIE_BETA=-1.012485;REGENIE_SE=2.497083;MAC=20.000000	No	10	non-PW
TTN	LoF	2	178696009	178702616	ref	LoF	phecode_425.1	Primary/intrinsic cardiomyopathies	LoF	0.36333	0.00238296	55.3971	0.693034	3.33481e-05	1896	1896	0	0	297971	297951	20	0	REGENIE_BETA=-1.012443;REGENIE_SE=2.564828;MAC=20.000000	No	11	non-PW
TTN	LoF	2	178696201	178704184	ref	LoF	phecode_425.1	Primary/intrinsic cardiomyopathies	LoF	0.362498	0.00301233	43.6224	0.678009	3.33481e-05	1896	1896	0	0	297971	297951	20	0	REGENIE_BETA=-1.014736;REGENIE_SE=2.444079;MAC=20.000000	No	12	non-PW
TTN	LoF	2	178696201	178704184	ref	LoF	phecode_425.1	Primary/intrinsic cardiomyopathies	LoF	0.362498	0.00301233	43.6224	0.678009	3.33481e-05	1896	1896	0	0	297971	297951	20	0	REGENIE_BETA=-1.014736;REGENIE_SE=2.444079;MAC=20.000000	No	12	non-PW
TTN	LoF	2	178696271	178704340	ref	LoF	phecode_425.1	Primary/intrinsic cardiomyopathies	LoF	0.362442	0.00323827	40.5662	0.6733	3.33481e-05	1896	1896	0	0	297971	297951	20	0	REGENIE_BETA=-1.014890;REGENIE_SE=2.407098;MAC=20.000000	No	12	non-PW
TTN	LoF	2	178533652	178534619	ref	LoF	phecode_425.1	Primary/intrinsic cardiomyopathies	LoF	60.5967	21.8058	168.393	1.40482e-08	3.50155e-05	1896	1891	5	0	297971	297955	16	0	REGENIE_BETA=4.104241;REGENIE_SE=0.521470;MAC=21.000000	No	11	PWpos
TTN	LoF	2	178697119	178704946	ref	LoF	phecode_425.1	Primary/intrinsic cardiomyopathies	LoF	0.362982	0.00408951	32.218	0.657933	4.16851e-05	1896	1896	0	0	297971	297946	25	0	REGENIE_BETA=-1.013402;REGENIE_SE=2.288781;MAC=25.000000	No	15	non-PW
TTN	LoF	2	178701119	178704946	ref	LoF	phecode_425.1	Primary/intrinsic cardiomyopathies	LoF	0.362899	0.00374256	35.1886	0.664065	4.00177e-05	1896	1896	0	0	297971	297947	24	0	REGENIE_BETA=-1.013631;REGENIE_SE=2.333897;MAC=24.000000	No	14	non-PW
TTN	LoF	2	178701204	178704946	ref	LoF	phecode_425.1	Primary/intrinsic cardiomyopathies	LoF	0.363446	0.00215649	61.254	0.698826	3.50155e-05	1896	1896	0	0	297971	297950	21	0	REGENIE_BETA=-1.012123;REGENIE_SE=2.615942;MAC=21.000000	No	12	non-PW
TTN	LoF	2	178701204	178704946	ref	LoF	phecode_425.1	Primary/intrinsic cardiomyopathies	LoF	0.363446	0.00215649	61.254	0.698826	3.50155e-05	1896	1896	0	0	297971	297950	21	0	REGENIE_BETA=-1.012123;REGENIE_SE=2.615942;MAC=21.000000	No	12	non-PW
TTN	LoF	2	178701588	178705236	ref	LoF	phecode_425.1	Primary/intrinsic cardiomyopathies	LoF	0.363301	0.00233485	56.5293	0.694183	3.33481e-05	1896	1896	0	0	297971	297951	20	0	REGENIE_BETA=-1.012525;REGENIE_SE=2.575192;MAC=20.000000	No	12	non-PW
TTN	LoF	2	178702247	178705337	ref	LoF	phecode_425.1	Primary/intrinsic cardiomyopathies	LoF	0.363174	0.00272737	48.36	0.684859	3.33481e-05	1896	1896	0	0	297971	297951	20	0	REGENIE_BETA=-1.012872;REGENIE_SE=2.495732;MAC=20.000000	No	12	non-PW
TTN	LoF	2	178702527	178706452	ref	LoF	phecode_425.1	Primary/intrinsic cardiomyopathies	LoF	0.363149	0.00249911	52.7697	0.690077	3.33481e-05	1896	1896	0	0	297971	297951	20	0	REGENIE_BETA=-1.012942;REGENIE_SE=2.540291;MAC=20.000000	No	12	non-PW
TTN	LoF	2	178702527	178706452	ref	LoF	phecode_425.1	Primary/intrinsic cardiomyopathies	LoF	0.363149	0.00249911	52.7697	0.690077	3.33481e-05	1896	1896	0	0	297971	297951	20	0	REGENIE_BETA=-1.012942;REGENIE_SE=2.540291;MAC=20.000000	No	12	non-PW
TTN	LoF	2	178702616	178706491	ref	LoF	phecode_425.1	Primary/intrinsic cardiomyopathies	LoF	8.98039	1.57973	51.0512	0.0515886	3.66829e-05	1896	1895	1	0	297971	297950	21	0	REGENIE_BETA=2.195043;REGENIE_SE=0.886642;MAC=22.000000	No	12	non-PW
TTN	LoF	2	178702616	178706491	ref	LoF	phecode_425.1	Primary/intrinsic cardiomyopathies	LoF	8.98039	1.57973	51.0512	0.0515886	3.66829e-05	1896	1895	1	0	297971	297950	21	0	REGENIE_BETA=2.195043;REGENIE_SE=0.886642;MAC=22.000000	No	12	non-PW
TTN	LoF	2	178533826	178534900	ref	LoF	phecode_425.1	Primary/intrinsic cardiomyopathies	LoF	48.353	15.8647	147.372	7.39718e-07	3.33481e-05	1896	1892	4	0	297971	297955	16	0	REGENIE_BETA=3.878529;REGENIE_SE=0.568599;MAC=20.000000	No	12	PWpos
TTN	LoF	2	178702616	178706491	ref	LoF	phecode_425.1	Primary/intrinsic cardiomyopathies	LoF	8.98039	1.57973	51.0512	0.0515886	3.66829e-05	1896	1895	1	0	297971	297950	21	0	REGENIE_BETA=2.195043;REGENIE_SE=0.886642;MAC=22.000000	No	12	non-PW
TTN	LoF	2	178704146	178706491	ref	LoF	phecode_425.1	Primary/intrinsic cardiomyopathies	LoF	9.95877	1.73868	57.0416	0.0440675	3.50155e-05	1896	1895	1	0	297971	297951	20	0	REGENIE_BETA=2.298453;REGENIE_SE=0.890489;MAC=21.000000	No	11	non-PW
TTN	LoF	2	178704184	178706491	ref	LoF	phecode_425.1	Primary/intrinsic cardiomyopathies	LoF	12.0156	2.11777	68.1735	0.032394	3.33481e-05	1896	1895	1	0	297971	297952	19	0	REGENIE_BETA=2.486210;REGENIE_SE=0.885652;MAC=20.000000	No	10	non-PW
TTN	LoF	2	178704340	178706539	ref	LoF	phecode_425.1	Primary/intrinsic cardiomyopathies	LoF	11.6135	2.0609	65.4435	0.0340653	3.50155e-05	1896	1895	1	0	297971	297951	20	0	REGENIE_BETA=2.452164;REGENIE_SE=0.882170;MAC=21.000000	No	10	non-PW
TTN	LoF	2	178704609	178706539	ref	LoF	phecode_425.1	Primary/intrinsic cardiomyopathies	LoF	12.8247	2.26069	72.7538	0.0292093	3.33481e-05	1896	1895	1	0	297971	297952	19	0	REGENIE_BETA=2.551377;REGENIE_SE=0.885580;MAC=20.000000	No	9	non-PW
TTN	LoF	2	178704609	178706539	ref	LoF	phecode_425.1	Primary/intrinsic cardiomyopathies	LoF	12.8247	2.26069	72.7538	0.0292093	3.33481e-05	1896	1895	1	0	297971	297952	19	0	REGENIE_BETA=2.551377;REGENIE_SE=0.885580;MAC=20.000000	No	9	non-PW
TTN	LoF	2	178704900	178706561	ref	LoF	phecode_425.1	Primary/intrinsic cardiomyopathies	LoF	13.0098	2.2875	73.9918	0.0285933	3.33481e-05	1896	1895	1	0	297971	297952	19	0	REGENIE_BETA=2.565706;REGENIE_SE=0.886878;MAC=20.000000	No	9	non-PW
TTN	LoF	2	178704900	178706561	ref	LoF	phecode_425.1	Primary/intrinsic cardiomyopathies	LoF	13.0098	2.2875	73.9918	0.0285933	3.33481e-05	1896	1895	1	0	297971	297952	19	0	REGENIE_BETA=2.565706;REGENIE_SE=0.886878;MAC=20.000000	No	9	non-PW
TTN	LoF	2	178704903	178706566	ref	LoF	phecode_425.1	Primary/intrinsic cardiomyopathies	LoF	12.5421	2.2159	70.9884	0.0302331	3.50155e-05	1896	1895	1	0	297971	297951	20	0	REGENIE_BETA=2.529089;REGENIE_SE=0.884418;MAC=21.000000	No	9	non-PW
TTN	LoF	2	178704946	178706566	ref	LoF	phecode_425.1	Primary/intrinsic cardiomyopathies	LoF	13.5887	2.37975	77.5935	0.0267584	3.33481e-05	1896	1895	1	0	297971	297952	19	0	REGENIE_BETA=2.609240;REGENIE_SE=0.888916;MAC=20.000000	No	8	non-PW
TTN	LoF	2	178533826	178534900	ref	LoF	phecode_425.1	Primary/intrinsic cardiomyopathies	LoF	48.353	15.8647	147.372	7.39718e-07	3.33481e-05	1896	1892	4	0	297971	297955	16	0	REGENIE_BETA=3.878529;REGENIE_SE=0.568599;MAC=20.000000	No	12	PWpos
TTN	LoF	2	178705236	178706895	ref	LoF	phecode_425.1	Primary/intrinsic cardiomyopathies	LoF	10.1813	1.81466	57.123	0.0418677	3.66829e-05	1896	1895	1	0	297971	297950	21	0	REGENIE_BETA=2.320553;REGENIE_SE=0.879942;MAC=22.000000	No	11	non-PW
TTN	LoF	2	178705236	178706895	ref	LoF	phecode_425.1	Primary/intrinsic cardiomyopathies	LoF	10.1813	1.81466	57.123	0.0418677	3.66829e-05	1896	1895	1	0	297971	297950	21	0	REGENIE_BETA=2.320553;REGENIE_SE=0.879942;MAC=22.000000	No	11	non-PW
TTN	LoF	2	178705236	178706895	ref	LoF	phecode_425.1	Primary/intrinsic cardiomyopathies	LoF	10.1813	1.81466	57.123	0.0418677	3.66829e-05	1896	1895	1	0	297971	297950	21	0	REGENIE_BETA=2.320553;REGENIE_SE=0.879942;MAC=22.000000	No	11	non-PW
TTN	LoF	2	178705337	178706895	ref	LoF	phecode_425.1	Primary/intrinsic cardiomyopathies	LoF	11.0764	1.95992	62.5975	0.0367925	3.50155e-05	1896	1895	1	0	297971	297951	20	0	REGENIE_BETA=2.404814;REGENIE_SE=0.883644;MAC=21.000000	No	10	non-PW
TTN	LoF	2	178706452	178706895	ref	LoF	phecode_425.1	Primary/intrinsic cardiomyopathies	LoF	12.3243	2.16687	70.0962	0.0311667	3.33481e-05	1896	1895	1	0	297971	297952	19	0	REGENIE_BETA=2.511576;REGENIE_SE=0.886900;MAC=20.000000	No	9	non-PW
TTN	LoF	2	178706491	178706895	ref	LoF	phecode_425.1	Primary/intrinsic cardiomyopathies	LoF	12.5806	2.20099	71.9096	0.0302443	3.16807e-05	1896	1895	1	0	297971	297953	18	0	REGENIE_BETA=2.532157;REGENIE_SE=0.889431;MAC=19.000000	No	8	non-PW
TTN	LoF	2	178706539	178706925	ref	LoF	phecode_425.1	Primary/intrinsic cardiomyopathies	LoF	0.364774	0.00100538	132.348	0.737354	3.16807e-05	1896	1896	0	0	297971	297952	19	0	REGENIE_BETA=-1.008478;REGENIE_SE=3.007154;MAC=19.000000	No	8	non-PW
TTN	LoF	2	178706561	178706955	ref	LoF	phecode_425.1	Primary/intrinsic cardiomyopathies	LoF	0.364317	0.00353645	37.5312	0.66939	4.502e-05	1896	1896	0	0	297971	297944	27	0	REGENIE_BETA=-1.009730;REGENIE_SE=2.364789;MAC=27.000000	No	8	non-PW
TTN	LoF	2	178706566	178706955	ref	LoF	phecode_425.1	Primary/intrinsic cardiomyopathies	LoF	0.36429	0.00345904	38.3653	0.670841	4.33526e-05	1896	1896	0	0	297971	297945	26	0	REGENIE_BETA=-1.009805;REGENIE_SE=2.376043;MAC=26.000000	No	7	non-PW
TTN	LoF	2	178706583	178706955	ref	LoF	phecode_425.1	Primary/intrinsic cardiomyopathies	LoF	0.364292	0.00284227	46.6911	0.683424	4.00177e-05	1896	1896	0	0	297971	297947	24	0	REGENIE_BETA=-1.009800;REGENIE_SE=2.476246;MAC=24.000000	No	6	non-PW
TUBB1	LoF	20	59019556	59019556	ref	LoF	x30110	Platelet distribution width	LoF	2.04457	1.64934	2.4398	3.70145e-24	3.78059e-05	290960	290938	22	0					REGENIE_SE=0.201650;MAC=22.000000	chr20:59019556:TG:T	1	PWpos
TUBB1	LoF	20	59023552	59023552	ref	LoF	x30110	Platelet distribution width	LoF	1.85352	1.59393	2.11311	1.68432e-44	8.76409e-05	290960	290909	51	0					REGENIE_SE=0.132446;MAC=51.000000	chr20:59023552:C:T	1	PWpos
TUBB1	LoF	20	59023507	59023930	ref	LoF	x30110	Platelet distribution width	LoF	1.83682	1.41154	2.26209	2.55354e-17	3.26505e-05	290960	290941	19	0					REGENIE_SE=0.216980;MAC=19.000000	No	8	PWpos
TUBB1	LoF	20	59023570	59023984	ref	LoF	x30110	Platelet distribution width	LoF	1.85221	1.43771	2.26672	1.98588e-18	3.4369e-05	290960	290940	20	0					REGENIE_SE=0.211486;MAC=20.000000	No	8	PWpos
TUBB1	LoF	20	59023601	59024051	ref	LoF	x30110	Platelet distribution width	LoF	2.02362	1.67938	2.36785	1.02331e-30	4.9835e-05	290960	290931	29	0					REGENIE_SE=0.175632;MAC=29.000000	No	10	PWpos
TUBB1	LoF	20	59023601	59024051	ref	LoF	x30110	Platelet distribution width	LoF	2.02362	1.67938	2.36785	1.02331e-30	4.9835e-05	290960	290931	29	0					REGENIE_SE=0.175632;MAC=29.000000	No	10	PWpos
TUBB1	LoF	20	59023704	59024051	ref	LoF	x30110	Platelet distribution width	LoF	2.01247	1.66214	2.36279	2.08727e-29	4.81166e-05	290960	290932	28	0					REGENIE_SE=0.178741;MAC=28.000000	No	9	PWpos
TUBB1	LoF	20	59023730	59024051	ref	LoF	x30110	Platelet distribution width	LoF	2.0612	1.70445	2.41796	9.97642e-30	4.63981e-05	290960	290933	27	0					REGENIE_SE=0.182020;MAC=27.000000	No	8	PWpos
TUBB1	LoF	20	59023730	59024051	ref	LoF	x30110	Platelet distribution width	LoF	2.0612	1.70445	2.41796	9.97642e-30	4.63981e-05	290960	290933	27	0					REGENIE_SE=0.182020;MAC=27.000000	No	8	PWpos
TUBB1	LoF	20	59023769	59024051	ref	LoF	x30110	Platelet distribution width	LoF	2.03095	1.6674	2.39449	6.70049e-28	4.46797e-05	290960	290934	26	0					REGENIE_SE=0.185487;MAC=26.000000	No	7	PWpos
TUBB1	LoF	20	59023769	59024051	ref	LoF	x30110	Platelet distribution width	LoF	2.03095	1.6674	2.39449	6.70049e-28	4.46797e-05	290960	290934	26	0					REGENIE_SE=0.185487;MAC=26.000000	No	7	PWpos
TUBB1	LoF	20	59023819	59024051	ref	LoF	x30110	Platelet distribution width	LoF	2.04275	1.66436	2.42114	3.65664e-26	4.12428e-05	290960	290936	24	0					REGENIE_SE=0.193061;MAC=24.000000	No	6	PWpos
TUBB1	LoF	20	59019529	59023489	ref	LoF	x30110	Platelet distribution width	LoF	1.72012	1.3249	2.11534	1.45767e-17	3.78059e-05	290960	290938	22	0					REGENIE_SE=0.201644;MAC=22.000000	No	7	PWpos
TUBB1	LoF	20	59023819	59024051	ref	LoF	x30110	Platelet distribution width	LoF	2.04275	1.66436	2.42114	3.65664e-26	4.12428e-05	290960	290936	24	0					REGENIE_SE=0.193061;MAC=24.000000	No	6	PWpos
TUBB1	LoF	20	59023819	59024051	ref	LoF	x30110	Platelet distribution width	LoF	2.04275	1.66436	2.42114	3.65664e-26	4.12428e-05	290960	290936	24	0					REGENIE_SE=0.193061;MAC=24.000000	No	6	PWpos
TUBB1	LoF	20	59023930	59024051	ref	LoF	x30110	Platelet distribution width	LoF	2.04275	1.66436	2.42114	3.65664e-26	4.12428e-05	290960	290936	24	0					REGENIE_SE=0.193061;MAC=24.000000	No	5	PWpos
TUBB1	LoF	20	59023930	59024051	ref	LoF	x30110	Platelet distribution width	LoF	2.04275	1.66436	2.42114	3.65664e-26	4.12428e-05	290960	290936	24	0					REGENIE_SE=0.193061;MAC=24.000000	No	5	PWpos
TUBB1	LoF	20	59023984	59024051	ref	LoF	x30110	Platelet distribution width	LoF	2.09852	1.7033	2.49374	2.30314e-25	3.78059e-05	290960	290938	22	0					REGENIE_SE=0.201645;MAC=22.000000	No	4	PWpos
TUBB1	LoF	20	59024029	59024129	ref	LoF	x30110	Platelet distribution width	LoF	2.04568	1.68213	2.40923	2.78162e-28	4.46797e-05	290960	290934	26	0					REGENIE_SE=0.185488;MAC=26.000000	No	6	PWpos
TUBB1	LoF	20	59024048	59024129	ref	LoF	x30110	Platelet distribution width	LoF	2.07137	1.70062	2.44211	6.62632e-28	4.29612e-05	290960	290935	25	0					REGENIE_SE=0.189161;MAC=25.000000	No	5	PWpos
TUBB1	LoF	20	59024051	59024129	ref	LoF	x30110	Platelet distribution width	LoF	2.13292	1.75452	2.51131	2.24541e-28	4.12428e-05	290960	290936	24	0					REGENIE_SE=0.193062;MAC=24.000000	No	4	PWpos
TUBB1	LoF	20	59024073	59024352	ref	LoF	x30110	Platelet distribution width	LoF	2.01666	1.60216	2.43117	1.48884e-21	3.4369e-05	290960	290940	20	0					REGENIE_SE=0.211486;MAC=20.000000	No	9	PWpos
TUBB1	LoF	20	59024093	59024372	ref	LoF	x30110	Platelet distribution width	LoF	1.97139	1.55688	2.38589	1.14616e-20	3.4369e-05	290960	290940	20	0					REGENIE_SE=0.211486;MAC=20.000000	No	9	PWpos
TUBB1	LoF	20	59019553	59023489	ref	LoF	x30110	Platelet distribution width	LoF	1.68017	1.27566	2.08469	3.92664e-16	3.60874e-05	290960	290939	21	0					REGENIE_SE=0.206389;MAC=21.000000	No	6	PWpos
TUBB1	LoF	20	59024129	59024372	ref	LoF	x30110	Platelet distribution width	LoF	1.93416	1.50889	2.35944	4.92214e-19	3.26505e-05	290960	290941	19	0					REGENIE_SE=0.216980;MAC=19.000000	No	8	PWpos
TUBB1	LoF	20	59024160	59024430	ref	LoF	x30110	Platelet distribution width	LoF	2.01583	1.65228	2.37938	1.64437e-27	4.46797e-05	290960	290934	26	0					REGENIE_SE=0.185489;MAC=26.000000	No	10	PWpos
TUBB1	LoF	20	59024173	59024430	ref	LoF	x30110	Platelet distribution width	LoF	1.97362	1.59522	2.35202	1.56996e-24	4.12428e-05	290960	290936	24	0					REGENIE_SE=0.193064;MAC=24.000000	No	9	PWpos
TUBB1	LoF	20	59024265	59024430	ref	LoF	x30110	Platelet distribution width	LoF	1.96706	1.58052	2.35359	1.97779e-23	3.95243e-05	290960	290937	23	0					REGENIE_SE=0.197215;MAC=23.000000	No	8	PWpos
TUBB1	LoF	20	59024271	59024430	ref	LoF	x30110	Platelet distribution width	LoF	2.00848	1.61326	2.4037	2.27206e-23	3.78059e-05	290960	290938	22	0					REGENIE_SE=0.201647;MAC=22.000000	No	7	PWpos
TUBB1	LoF	20	59024298	59024433	ref	LoF	x30110	Platelet distribution width	LoF	1.99378	1.59856	2.389	4.7203e-23	3.78059e-05	290960	290938	22	0					REGENIE_SE=0.201648;MAC=22.000000	No	7	PWpos
TUBB1	LoF	20	59024352	59024433	ref	LoF	x30110	Platelet distribution width	LoF	1.96789	1.56337	2.37241	1.50319e-21	3.60874e-05	290960	290939	21	0					REGENIE_SE=0.206393;MAC=21.000000	No	6	PWpos
TUBB1	LoF	20	59024372	59024442	ref	LoF	x30110	Platelet distribution width	LoF	1.88043	1.4939	2.26696	1.49956e-21	3.95243e-05	290960	290937	23	0					REGENIE_SE=0.197214;MAC=23.000000	No	6	PWpos
TUBB1	LoF	20	59024377	59024442	ref	LoF	x30110	Platelet distribution width	LoF	1.93803	1.53351	2.34255	5.99523e-21	3.60874e-05	290960	290939	21	0					REGENIE_SE=0.206391;MAC=21.000000	No	5	PWpos
TUBB1	LoF	20	59024427	59024458	ref	LoF	x30110	Platelet distribution width	LoF	1.90904	1.49453	2.32355	1.76883e-19	3.4369e-05	290960	290940	20	0					REGENIE_SE=0.211487;MAC=20.000000	No	5	PWpos
TUBB1	LoF	20	59022843	59023497	ref	LoF	x30110	Platelet distribution width	LoF	1.64056	1.22605	2.05506	8.6762e-15	3.4369e-05	290960	290940	20	0					REGENIE_SE=0.211486;MAC=20.000000	No	6	PWpos
TUBB1	LoF	20	59024430	59024502	ref	LoF	x30110	Platelet distribution width	LoF	1.98685	1.60032	2.37338	7.15646e-24	3.95243e-05	290960	290937	23	0					REGENIE_SE=0.197214;MAC=23.000000	No	5	PWpos
TUBB1	LoF	20	59024433	59024620	ref	LoF	x30110	Platelet distribution width	LoF	1.85183	1.43733	2.26634	2.01814e-18	3.4369e-05	290960	290940	20	0					REGENIE_SE=0.211486;MAC=20.000000	No	8	PWpos
TUBB1	LoF	20	59024442	59024621	ref	LoF	x30110	Platelet distribution width	LoF	1.96308	1.53781	2.38836	1.46665e-19	3.26505e-05	290960	290941	19	0					REGENIE_SE=0.216982;MAC=19.000000	No	8	PWpos
TUBB1	LoF	20	59024458	59024694	ref	LoF	x30110	Platelet distribution width	LoF	2.06249	1.6841	2.44089	1.22208e-26	4.12428e-05	290960	290936	24	0					REGENIE_SE=0.193062;MAC=24.000000	No	9	PWpos
TUBB1	LoF	20	59024502	59024694	ref	LoF	x30110	Platelet distribution width	LoF	2.06291	1.67638	2.44945	1.31517e-25	3.95243e-05	290960	290937	23	0					REGENIE_SE=0.197215;MAC=23.000000	No	8	PWpos
TUBB1	LoF	20	59024531	59024694	ref	LoF	x30110	Platelet distribution width	LoF	1.99655	1.57127	2.42182	3.53114e-20	3.26505e-05	290960	290941	19	0					REGENIE_SE=0.216981;MAC=19.000000	No	7	PWpos
TUBB1	LoF	20	59024594	59024781	ref	LoF	x30110	Platelet distribution width	LoF	1.52435	1.14595	1.90274	2.88839e-15	4.12428e-05	290960	290936	24	0					REGENIE_SE=0.193062;MAC=24.000000	No	7	PWpos
TUBB1	LoF	20	59022850	59023507	ref	LoF	x30110	Platelet distribution width	LoF	1.85186	1.47347	2.23025	8.6314e-22	4.12428e-05	290960	290936	24	0					REGENIE_SE=0.193061;MAC=24.000000	No	6	PWpos
TUBB1	LoF	20	59022866	59023507	ref	LoF	x30110	Platelet distribution width	LoF	1.8601	1.46489	2.25532	2.8448e-20	3.78059e-05	290960	290938	22	0					REGENIE_SE=0.201645;MAC=22.000000	No	5	PWpos
TUBB1	LoF	20	59022952	59023507	ref	LoF	x30110	Platelet distribution width	LoF	1.8261	1.42158	2.23061	8.92415e-19	3.60874e-05	290960	290939	21	0					REGENIE_SE=0.206390;MAC=21.000000	No	4	PWpos
TUBB1	LoF	20	59023489	59023769	ref	LoF	x30110	Platelet distribution width	LoF	1.75293	1.34841	2.15744	2.00907e-17	3.60874e-05	290960	290939	21	0					REGENIE_SE=0.206390;MAC=21.000000	No	8	PWpos
TUBB1	LoF	20	59023497	59023930	ref	LoF	x30110	Platelet distribution width	LoF	1.82614	1.41164	2.24065	5.8838e-18	3.4369e-05	290960	290940	20	0					REGENIE_SE=0.211487;MAC=20.000000	No	9	PWpos
TYRP1	LoF	9	12702410	12702410	ref	LoF	x1747_1	Blonde hair color	LoF	4.58176	2.63591	7.96405	9.80948e-07	0.000115455	32010	31990	20	0	266808	266759	49	0	REGENIE_BETA=1.522083;REGENIE_SE=0.282074;MAC=69.000000	chr9:12702410:TACAA:T	1	PWpos
TYRP1	LoF	9	12704564	12704564	ref	LoF	x1747_1	Blonde hair color	LoF	4.66367	2.17448	10.0023	0.000211731	5.85637e-05	32010	31998	12	0	266810	266787	23	0	REGENIE_BETA=1.539804;REGENIE_SE=0.389299;MAC=35.000000	chr9:12704564:C:T	1	PWpos
TYRP1	LoF	9	12695546	12695825	ref	LoF	x1747_1	Blonde hair color	LoF	4.42781	1.31922	14.8615	0.0290842	3.34649e-05	32010	32006	4	0	266811	266796	14	1	REGENIE_BETA=1.487906;REGENIE_SE=0.617801;MAC=20.000000	No	7	non-PW
TYRP1	LoF	9	12695546	12695825	ref	LoF	x1747_1	Blonde hair color	LoF	4.42781	1.31922	14.8615	0.0290842	3.34649e-05	32010	32006	4	0	266811	266796	14	1	REGENIE_BETA=1.487906;REGENIE_SE=0.617801;MAC=20.000000	No	7	non-PW
TYRP1	LoF	9	12695547	12698489	ref	LoF	x1747_1	Blonde hair color	LoF	3.60789	1.33312	9.76418	0.0192357	4.68508e-05	32010	32004	6	0	266811	266790	20	1	REGENIE_BETA=1.283122;REGENIE_SE=0.507968;MAC=28.000000	No	9	non-PW
TYRP1	LoF	9	12695562	12698489	ref	LoF	x1747_1	Blonde hair color	LoF	3.39692	1.09136	10.5731	0.0512816	3.84846e-05	32010	32006	4	0	266811	266793	17	1	REGENIE_BETA=1.222871;REGENIE_SE=0.579319;MAC=23.000000	No	8	non-PW
TYRP1	LoF	9	12695626	12698489	ref	LoF	x1747_1	Blonde hair color	LoF	3.70473	1.16124	11.8193	0.0405001	3.51381e-05	32010	32006	4	0	266811	266795	15	1	REGENIE_BETA=1.309611;REGENIE_SE=0.591909;MAC=21.000000	No	7	non-PW
TYRP1	LoF	9	12695626	12698489	ref	LoF	x1747_1	Blonde hair color	LoF	3.70473	1.16124	11.8193	0.0405001	3.51381e-05	32010	32006	4	0	266811	266795	15	1	REGENIE_BETA=1.309611;REGENIE_SE=0.591909;MAC=21.000000	No	7	non-PW
TYRP1	LoF	9	12695690	12698504	ref	LoF	x1747_1	Blonde hair color	LoF	4.9033	1.61548	14.8825	0.00913242	3.34649e-05	32010	32005	5	0	266811	266797	13	1	REGENIE_BETA=1.589908;REGENIE_SE=0.566478;MAC=20.000000	No	7	PWpos
TYRP1	LoF	9	12695775	12698584	ref	LoF	x1747_1	Blonde hair color	LoF	4.90248	1.69948	14.1422	0.00577227	3.34649e-05	32010	32004	6	0	266811	266798	12	1	REGENIE_BETA=1.589741;REGENIE_SE=0.540530;MAC=20.000000	No	7	PWpos
TYRP1	LoF	9	12695825	12698595	ref	LoF	x1747_1	Blonde hair color	LoF	3.77928	1.7324	8.2446	0.00192576	5.68902e-05	32010	32000	10	0	266811	266787	24	0	REGENIE_BETA=1.329533;REGENIE_SE=0.397979;MAC=34.000000	No	7	non-PW
TYRP1	LoF	9	12698463	12698595	ref	LoF	x1747_1	Blonde hair color	LoF	3.85655	1.75941	8.45339	0.00172531	5.5217e-05	32010	32000	10	0	266811	266788	23	0	REGENIE_BETA=1.349772;REGENIE_SE=0.400413;MAC=33.000000	No	6	non-PW
TYRP1	LoF	9	12709180	12709180	ref	LoF	x1747_1	Blonde hair color	LoF	0.283332	0.0678993	1.18229	0.0835908	4.0158e-05	32010	32010	0	0	266810	266786	24	0	REGENIE_BETA=-1.261136;REGENIE_SE=0.728887;MAC=24.000000	chr9:12709180:T:TAACA	1	non-PW
TYRP1	LoF	9	12698476	12698595	ref	LoF	x1747_1	Blonde hair color	LoF	3.90357	1.77507	8.5844	0.00161791	5.35438e-05	32010	32000	10	0	266811	266789	22	0	REGENIE_BETA=1.361892;REGENIE_SE=0.402076;MAC=32.000000	No	5	non-PW
TYRP1	LoF	9	12698476	12698595	ref	LoF	x1747_1	Blonde hair color	LoF	3.90357	1.77507	8.5844	0.00161791	5.35438e-05	32010	32000	10	0	266811	266789	22	0	REGENIE_BETA=1.361892;REGENIE_SE=0.402076;MAC=32.000000	No	5	non-PW
TYRP1	LoF	9	12698489	12698595	ref	LoF	x1747_1	Blonde hair color	LoF	4.01752	1.81505	8.89261	0.00138167	5.18705e-05	32010	32000	10	0	266811	266790	21	0	REGENIE_BETA=1.390666;REGENIE_SE=0.405392;MAC=31.000000	No	4	non-PW
TYRP1	LoF	9	12698489	12698595	ref	LoF	x1747_1	Blonde hair color	LoF	4.01752	1.81505	8.89261	0.00138167	5.18705e-05	32010	32000	10	0	266811	266790	21	0	REGENIE_BETA=1.390666;REGENIE_SE=0.405392;MAC=31.000000	No	4	non-PW
TYRP1	LoF	9	12698504	12698595	ref	LoF	x1747_1	Blonde hair color	LoF	3.24673	1.21469	8.67814	0.0274999	3.68113e-05	32010	32004	6	0	266811	266795	16	0	REGENIE_BETA=1.177647;REGENIE_SE=0.501621;MAC=22.000000	No	3	non-PW
TYRP1	LoF	9	12698584	12698601	ref	LoF	x1747_1	Blonde hair color	LoF	3.63927	0.908221	14.5827	0.0681472	3.34649e-05	32010	32005	5	0	266811	266796	15	0	REGENIE_BETA=1.291784;REGENIE_SE=0.708202;MAC=20.000000	No	3	non-PW
TYRP1	LoF	9	12698584	12698601	ref	LoF	x1747_1	Blonde hair color	LoF	3.63927	0.908221	14.5827	0.0681472	3.34649e-05	32010	32005	5	0	266811	266796	15	0	REGENIE_BETA=1.291784;REGENIE_SE=0.708202;MAC=20.000000	No	3	non-PW
TYRP1	LoF	9	12698595	12698656	ref	LoF	x1747_1	Blonde hair color	LoF	3.76954	1.51035	9.40805	0.00831916	4.01578e-05	32010	32003	7	0	266811	266794	17	0	REGENIE_BETA=1.326953;REGENIE_SE=0.466648;MAC=24.000000	No	4	non-PW
TYRP1	LoF	9	12698601	12702408	ref	LoF	x1747_1	Blonde hair color	LoF	5.49739	2.18105	13.8563	0.000787327	3.68113e-05	32010	32002	8	0	266811	266797	14	0	REGENIE_BETA=1.704273;REGENIE_SE=0.471676;MAC=22.000000	No	7	PWpos
TYRP1	LoF	9	12698622	12702408	ref	LoF	x1747_1	Blonde hair color	LoF	6.29545	2.42047	16.374	0.000416488	3.34649e-05	32010	32002	8	0	266811	266799	12	0	REGENIE_BETA=1.839826;REGENIE_SE=0.487695;MAC=20.000000	No	6	PWpos
TYRP1	LoF	9	12694069	12695547	ref	LoF	x1747_1	Blonde hair color	LoF	10.8926	4.49308	26.4072	3.94926e-07	3.84846e-05	32010	31998	12	0	266811	266800	11	0	REGENIE_BETA=2.388087;REGENIE_SE=0.451819;MAC=23.000000	No	8	PWpos
TYRP1	LoF	9	12698656	12702423	ref	LoF	x1747_1	Blonde hair color	LoF	4.98673	2.22984	11.1522	0.000234059	4.8524e-05	32010	31999	11	0	266811	266793	18	0	REGENIE_BETA=1.606781;REGENIE_SE=0.410646;MAC=29.000000	No	6	PWpos
TYRP1	LoF	9	12698657	12702423	ref	LoF	x1747_1	Blonde hair color	LoF	4.80387	1.98224	11.642	0.00101867	4.01578e-05	32010	32001	9	0	266811	266796	15	0	REGENIE_BETA=1.569423;REGENIE_SE=0.451637;MAC=24.000000	No	5	PWpos
TYRP1	LoF	9	12702269	12704525	ref	LoF	x1747_1	Blonde hair color	LoF	3.87538	1.58105	9.49909	0.00524762	4.18311e-05	32010	32002	8	0	266811	266794	17	0	REGENIE_BETA=1.354644;REGENIE_SE=0.457433;MAC=25.000000	No	6	non-PW
TYRP1	LoF	9	12702348	12704525	ref	LoF	x1747_1	Blonde hair color	LoF	4.05455	1.63485	10.0556	0.00430487	4.01578e-05	32010	32002	8	0	266811	266795	16	0	REGENIE_BETA=1.399840;REGENIE_SE=0.463420;MAC=24.000000	No	5	non-PW
TYRP1	LoF	9	12702348	12704525	ref	LoF	x1747_1	Blonde hair color	LoF	4.05455	1.63485	10.0556	0.00430487	4.01578e-05	32010	32002	8	0	266811	266795	16	0	REGENIE_BETA=1.399840;REGENIE_SE=0.463420;MAC=24.000000	No	5	non-PW
TYRP1	LoF	9	12702408	12704525	ref	LoF	x1747_1	Blonde hair color	LoF	3.54494	1.2919	9.7272	0.0204321	3.51381e-05	32010	32004	6	0	266811	266796	15	0	REGENIE_BETA=1.265521;REGENIE_SE=0.515012;MAC=21.000000	No	4	non-PW
TYRP1	LoF	9	12702423	12704618	ref	LoF	x1747_1	Blonde hair color	LoF	5.30802	1.96621	14.3296	0.00200817	3.34649e-05	32010	32003	7	0	266811	266798	13	0	REGENIE_BETA=1.669219;REGENIE_SE=0.506699;MAC=20.000000	No	5	PWpos
TYRP1	LoF	9	12702435	12708037	ref	LoF	x1747_1	Blonde hair color	LoF	3.24239	1.15163	9.12885	0.0380432	3.84846e-05	32010	32005	5	0	266811	266793	18	0	REGENIE_BETA=1.176310;REGENIE_SE=0.528137;MAC=23.000000	No	9	non-PW
TYRP1	LoF	9	12704525	12708037	ref	LoF	x1747_1	Blonde hair color	LoF	3.57649	1.2396	10.3189	0.0277536	3.51381e-05	32010	32005	5	0	266811	266795	16	0	REGENIE_BETA=1.274381;REGENIE_SE=0.540620;MAC=21.000000	No	8	non-PW
TYRP1	LoF	9	12704525	12708037	ref	LoF	x1747_1	Blonde hair color	LoF	3.57649	1.2396	10.3189	0.0277536	3.51381e-05	32010	32005	5	0	266811	266795	16	0	REGENIE_BETA=1.274381;REGENIE_SE=0.540620;MAC=21.000000	No	8	non-PW
TYRP1	LoF	9	12694076	12695547	ref	LoF	x1747_1	Blonde hair color	LoF	11.4488	4.63447	28.2827	3.03541e-07	3.68113e-05	32010	31998	12	0	266811	266801	10	0	REGENIE_BETA=2.437886;REGENIE_SE=0.461419;MAC=22.000000	No	7	PWpos
TYRP1	LoF	9	12704535	12708127	ref	LoF	x1747_1	Blonde hair color	LoF	2.74801	0.741684	10.1817	0.130339	3.84846e-05	32010	32005	5	0	266811	266793	18	0	REGENIE_BETA=1.010878;REGENIE_SE=0.668232;MAC=23.000000	No	10	non-PW
TYRP1	LoF	9	12704618	12708127	ref	LoF	x1747_1	Blonde hair color	LoF	2.78297	0.74806	10.3534	0.126779	3.68113e-05	32010	32005	5	0	266811	266794	17	0	REGENIE_BETA=1.023520;REGENIE_SE=0.670314;MAC=22.000000	No	9	non-PW
TYRP1	LoF	9	12704618	12708127	ref	LoF	x1747_1	Blonde hair color	LoF	2.78297	0.74806	10.3534	0.126779	3.68113e-05	32010	32005	5	0	266811	266794	17	0	REGENIE_BETA=1.023520;REGENIE_SE=0.670314;MAC=22.000000	No	9	non-PW
TYRP1	LoF	9	12704674	12708127	ref	LoF	x1747_1	Blonde hair color	LoF	1.88981	0.495801	7.20323	0.351182	3.51381e-05	32010	32006	4	0	266811	266794	17	0	REGENIE_BETA=0.636474;REGENIE_SE=0.682694;MAC=21.000000	No	8	non-PW
TYRP1	LoF	9	12704690	12708127	ref	LoF	x1747_1	Blonde hair color	LoF	1.91999	0.500517	7.36513	0.341616	3.34649e-05	32010	32006	4	0	266811	266795	16	0	REGENIE_BETA=0.652321;REGENIE_SE=0.685949;MAC=20.000000	No	7	non-PW
TYRP1	LoF	9	12704706	12708139	ref	LoF	x1747_1	Blonde hair color	LoF	2.05397	0.525005	8.03569	0.301058	3.34649e-05	32010	32006	4	0	266811	266795	16	0	REGENIE_BETA=0.719772;REGENIE_SE=0.695993;MAC=20.000000	No	7	non-PW
TYRP1	LoF	9	12708027	12708976	ref	LoF	x1747_1	Blonde hair color	LoF	3.16853	1.17734	8.52736	0.0305459	3.34649e-05	32010	32004	6	0	266811	266797	14	0	REGENIE_BETA=1.153268;REGENIE_SE=0.505118;MAC=20.000000	No	7	non-PW
TYRP1	LoF	9	12708037	12709000	ref	LoF	x1747_1	Blonde hair color	LoF	3.9076	1.51092	10.106	0.00799252	3.51381e-05	32010	32003	7	0	266811	266797	14	0	REGENIE_BETA=1.362923;REGENIE_SE=0.484807;MAC=21.000000	No	7	non-PW
TYRP1	LoF	9	12708089	12709138	ref	LoF	x1747_1	Blonde hair color	LoF	2.82057	0.931267	8.54278	0.0666515	6.35832e-05	32010	32003	7	0	266811	266780	31	0	REGENIE_BETA=1.036939;REGENIE_SE=0.565392;MAC=38.000000	No	10	non-PW
TYRP1	LoF	9	12708089	12709138	ref	LoF	x1747_1	Blonde hair color	LoF	2.82057	0.931267	8.54278	0.0666515	6.35832e-05	32010	32003	7	0	266811	266780	31	0	REGENIE_BETA=1.036939;REGENIE_SE=0.565392;MAC=38.000000	No	10	non-PW
TYRP1	LoF	9	12694081	12695547	ref	LoF	x1747_1	Blonde hair color	LoF	10.5969	4.19739	26.7536	1.52197e-06	3.51381e-05	32010	31999	11	0	266811	266801	10	0	REGENIE_BETA=2.360566;REGENIE_SE=0.472510;MAC=21.000000	No	6	PWpos
TYRP1	LoF	9	12708089	12709138	ref	LoF	x1747_1	Blonde hair color	LoF	2.82057	0.931267	8.54278	0.0666515	6.35832e-05	32010	32003	7	0	266811	266780	31	0	REGENIE_BETA=1.036939;REGENIE_SE=0.565392;MAC=38.000000	No	10	non-PW
TYRP1	LoF	9	12708089	12709138	ref	LoF	x1747_1	Blonde hair color	LoF	2.82057	0.931267	8.54278	0.0666515	6.35832e-05	32010	32003	7	0	266811	266780	31	0	REGENIE_BETA=1.036939;REGENIE_SE=0.565392;MAC=38.000000	No	10	non-PW
TYRP1	LoF	9	12708123	12709138	ref	LoF	x1747_1	Blonde hair color	LoF	2.61476	1.10922	6.16374	0.0404696	6.191e-05	32010	32003	7	0	266811	266781	30	0	REGENIE_BETA=0.961172;REGENIE_SE=0.437514;MAC=37.000000	No	9	non-PW
TYRP1	LoF	9	12708127	12709138	ref	LoF	x1747_1	Blonde hair color	LoF	2.70216	1.14024	6.40364	0.0353255	6.02367e-05	32010	32003	7	0	266811	266782	29	0	REGENIE_BETA=0.994051;REGENIE_SE=0.440220;MAC=36.000000	No	8	non-PW
TYRP1	LoF	9	12708139	12709138	ref	LoF	x1747_1	Blonde hair color	LoF	3.30222	0.860658	12.6702	0.0816416	5.01973e-05	32010	32005	5	0	266811	266786	25	0	REGENIE_BETA=1.194595;REGENIE_SE=0.686060;MAC=30.000000	No	7	non-PW
TYRP1	LoF	9	12708976	12709138	ref	LoF	x1747_1	Blonde hair color	LoF	3.82074	0.955924	15.2711	0.0579339	4.8524e-05	32010	32005	5	0	266811	266787	24	0	REGENIE_BETA=1.340444;REGENIE_SE=0.706911;MAC=29.000000	No	6	non-PW
TYRP1	LoF	9	12709000	12709138	ref	LoF	x1747_1	Blonde hair color	LoF	1.67358	0.385753	7.2608	0.4916	4.35043e-05	32010	32007	3	0	266811	266788	23	0	REGENIE_BETA=0.514966;REGENIE_SE=0.748751;MAC=26.000000	No	5	non-PW
TYRP1	LoF	9	12709061	12709138	ref	LoF	x1747_1	Blonde hair color	LoF	1.05321	0.227124	4.88391	0.94719	3.84846e-05	32010	32008	2	0	266811	266790	21	0	REGENIE_BETA=0.051845;REGENIE_SE=0.782720;MAC=23.000000	No	4	non-PW
TYRP1	LoF	9	12709065	12709138	ref	LoF	x1747_1	Blonde hair color	LoF	1.06991	0.228163	5.01703	0.9317	3.68113e-05	32010	32008	2	0	266811	266791	20	0	REGENIE_BETA=0.067572;REGENIE_SE=0.788416;MAC=22.000000	No	3	non-PW
TYRP1	LoF	9	12709120	12709138	ref	LoF	x1747_1	Blonde hair color	LoF	1.22722	0.241731	6.23034	0.804905	3.51381e-05	32010	32008	2	0	266811	266792	19	0	REGENIE_BETA=0.204750;REGENIE_SE=0.828934;MAC=21.000000	No	2	non-PW
TYRP1	LoF	9	12694135	12695547	ref	LoF	x1747_1	Blonde hair color	LoF	11.8274	4.54887	30.752	8.23578e-07	3.34649e-05	32010	31999	11	0	266811	266802	9	0	REGENIE_BETA=2.470417;REGENIE_SE=0.487529;MAC=20.000000	No	5	PWpos
TYRP1	LoF	9	12709138	12709147	ref	LoF	x1747_1	Blonde hair color	LoF	2.01147	0.427289	9.46902	0.376594	3.68113e-05	32010	32007	3	0	266811	266792	19	0	REGENIE_BETA=0.698865;REGENIE_SE=0.790402;MAC=22.000000	No	2	non-PW
TYRP1	LoF	9	12709147	12709164	ref	LoF	x1747_1	Blonde hair color	LoF	6.28691	2.42318	16.3113	0.000273197	3.34649e-05	32010	32001	9	0	266811	266800	11	0	REGENIE_BETA=1.838470;REGENIE_SE=0.486432;MAC=20.000000	No	2	PWpos
TYRP1	LoF	9	12694172	12695562	ref	LoF	x1747_1	Blonde hair color	LoF	9.25607	3.63621	23.5615	9.66967e-06	3.51381e-05	32010	32000	10	0	266811	266800	11	0	REGENIE_BETA=2.225279;REGENIE_SE=0.476711;MAC=21.000000	No	5	PWpos
TYRP1	LoF	9	12694197	12695775	ref	LoF	x1747_1	Blonde hair color	LoF	5.41272	1.72855	16.9492	0.00821191	3.34649e-05	32010	32005	5	0	266811	266797	13	1	REGENIE_BETA=1.688752;REGENIE_SE=0.582394;MAC=20.000000	No	7	PWpos
TYRP1	LoF	9	12695546	12695825	ref	LoF	x1747_1	Blonde hair color	LoF	4.42781	1.31922	14.8615	0.0290842	3.34649e-05	32010	32006	4	0	266811	266796	14	1	REGENIE_BETA=1.487906;REGENIE_SE=0.617801;MAC=20.000000	No	7	non-PW
UGT1A1	LoF	2	233760289	233761002	ref	LoF	x30840	Total bilirubin	LoF	0.902324	0.501273	1.30338	1.03507e-05	3.68629e-05	284839	284818	21	0					REGENIE_SE=0.204622;MAC=21.000000	No	9	PWpos
UGT1A1	LoF	2	233760407	233761002	ref	LoF	x30840	Total bilirubin	LoF	0.86344	0.441808	1.28507	5.97694e-05	3.33522e-05	284839	284820	19	0					REGENIE_SE=0.215122;MAC=19.000000	No	8	PWpos
UGT1A1	LoF	2	233761002	233761020	ref	LoF	x30840	Total bilirubin	LoF	0.974421	0.573373	1.37547	1.9159e-06	3.68629e-05	284839	284818	21	0					REGENIE_SE=0.204620;MAC=21.000000	No	2	PWpos
UGT1A1	LoF	2	233761020	233761134	ref	LoF	x30840	Total bilirubin	LoF	0.930772	0.471317	1.39023	7.1714e-05	2.8086e-05	284839	284823	16	0					REGENIE_SE=0.234420;MAC=16.000000	No	4	PWpos
UGT1A1	LoF	2	233760441	233761020	ref	LoF	x30840	Total bilirubin	LoF	0.878116	0.542569	1.21366	2.91027e-07	5.26613e-05	284839	284809	30	0					REGENIE_SE=0.171201;MAC=30.000000	No	8	PWpos
UGT1A1	LoF	2	233760582	233761020	ref	LoF	x30840	Total bilirubin	LoF	0.878116	0.542569	1.21366	2.91027e-07	5.26613e-05	284839	284809	30	0					REGENIE_SE=0.171201;MAC=30.000000	No	7	PWpos
UGT1A1	LoF	2	233760582	233761020	ref	LoF	x30840	Total bilirubin	LoF	0.878116	0.542569	1.21366	2.91027e-07	5.26613e-05	284839	284809	30	0					REGENIE_SE=0.171201;MAC=30.000000	No	7	PWpos
UGT1A1	LoF	2	233760634	233761020	ref	LoF	x30840	Total bilirubin	LoF	0.93399	0.586667	1.28131	1.36007e-07	4.91506e-05	284839	284811	28	0					REGENIE_SE=0.177209;MAC=28.000000	No	6	PWpos
UGT1A1	LoF	2	233760840	233761020	ref	LoF	x30840	Total bilirubin	LoF	0.794327	0.433894	1.15476	1.56457e-05	4.56398e-05	284839	284813	26	0					REGENIE_SE=0.183898;MAC=26.000000	No	5	PWpos
UGT1A1	LoF	2	233760858	233761020	ref	LoF	x30840	Total bilirubin	LoF	0.854526	0.486955	1.2221	5.20106e-06	4.38844e-05	284839	284814	25	0					REGENIE_SE=0.187540;MAC=25.000000	No	4	PWpos
UGT1A1	LoF	2	233760991	233761020	ref	LoF	x30840	Total bilirubin	LoF	0.878701	0.486872	1.27053	1.10598e-05	3.86183e-05	284839	284817	22	0					REGENIE_SE=0.199916;MAC=22.000000	No	3	PWpos
UGT1A1	LoF	2	233760991	233761020	ref	LoF	x30840	Total bilirubin	LoF	0.878701	0.486872	1.27053	1.10598e-05	3.86183e-05	284839	284817	22	0					REGENIE_SE=0.199916;MAC=22.000000	No	3	PWpos
VWF	LoF	12	5967484	5967484	ref	LoF	phecode_286.11	Von willebrand's disease	LoF	0.367517	1.18956e-09	113545000	0.920059	5.16904e-05	119	119	0	0	299743	299712	31	0	REGENIE_BETA=-1.000985;REGENIE_SE=9.974007;MAC=31.000000	chr12:5967484:A:T	1	non-PW
VWF	LoF	12	5969337	5969337	ref	LoF	phecode_286.11	Von willebrand's disease	LoF	0.36837	2.8198e-11	4812280000	0.933032	3.33481e-05	119	119	0	0	299748	299728	20	0	REGENIE_BETA=-0.998667;REGENIE_SE=11.884455;MAC=20.000000	chr12:5969337:G:A	1	non-PW
VWF	LoF	12	5949884	5971663	ref	LoF	phecode_286.11	Von willebrand's disease	LoF	0.367646	5.98868e-12	22569900000	0.937071	3.83503e-05	119	119	0	0	299748	299725	23	0	REGENIE_BETA=-1.000634;REGENIE_SE=12.673966;MAC=23.000000	No	13	non-PW
VWF	LoF	12	6044303	6052785	ref	LoF	phecode_286.11	Von willebrand's disease	LoF	0.367679	2.43454e-13	555291000000	0.94425	3.50155e-05	119	119	0	0	299748	299727	21	0	REGENIE_BETA=-1.000545;REGENIE_SE=14.308071;MAC=21.000000	No	9	non-PW
VWF	LoF	12	6044309	6052785	ref	LoF	phecode_286.11	Von willebrand's disease	LoF	0.367677	1.87763e-13	719985000000	0.944761	3.33481e-05	119	119	0	0	299748	299728	20	0	REGENIE_BETA=-1.000551;REGENIE_SE=14.440596;MAC=20.000000	No	8	non-PW
VWF	LoF	12	6044374	6056872	ref	LoF	phecode_286.11	Von willebrand's disease	LoF	0.367657	1.33647e-12	101141000000	0.940649	3.50155e-05	119	119	0	0	299748	299727	21	0	REGENIE_BETA=-1.000604;REGENIE_SE=13.439219;MAC=21.000000	No	8	non-PW
VWF	LoF	12	6046721	6056872	ref	LoF	phecode_286.11	Von willebrand's disease	LoF	0.367655	1.16628e-12	115899000000	0.940954	3.33481e-05	119	119	0	0	299748	299728	20	0	REGENIE_BETA=-1.000609;REGENIE_SE=13.508713;MAC=20.000000	No	7	non-PW
VWF	LoF	12	6046733	6056988	ref	LoF	phecode_286.11	Von willebrand's disease	LoF	0.367623	8.0874e-12	16710800000	0.936298	3.66829e-05	119	119	0	0	299748	299726	22	0	REGENIE_BETA=-1.000697;REGENIE_SE=12.520647;MAC=22.000000	No	7	non-PW
VWF	LoF	12	6052598	6056988	ref	LoF	phecode_286.11	Von willebrand's disease	LoF	0.367622	2.07904e-12	65004000000	0.939632	3.50155e-05	119	119	0	0	299748	299727	21	0	REGENIE_BETA=-1.000699;REGENIE_SE=13.213719;MAC=21.000000	No	6	non-PW
VWF	LoF	12	6052630	6057899	ref	LoF	phecode_286.11	Von willebrand's disease	LoF	0.367633	7.5209e-13	179705000000	0.941911	3.50155e-05	119	119	0	0	299748	299727	21	0	REGENIE_BETA=-1.000669;REGENIE_SE=13.732524;MAC=21.000000	No	8	non-PW
VWF	LoF	12	6052751	6057899	ref	LoF	phecode_286.11	Von willebrand's disease	LoF	0.367671	4.09988e-14	3297220000000	0.947574	3.33481e-05	119	119	0	0	299748	299728	20	0	REGENIE_BETA=-1.000567;REGENIE_SE=15.216947;MAC=20.000000	No	7	non-PW
VWF	LoF	12	6052751	6057899	ref	LoF	phecode_286.11	Von willebrand's disease	LoF	0.367671	4.09988e-14	3297220000000	0.947574	3.33481e-05	119	119	0	0	299748	299728	20	0	REGENIE_BETA=-1.000567;REGENIE_SE=15.216947;MAC=20.000000	No	7	non-PW
VWF	LoF	12	6052751	6057899	ref	LoF	phecode_286.11	Von willebrand's disease	LoF	0.367671	4.09988e-14	3297220000000	0.947574	3.33481e-05	119	119	0	0	299748	299728	20	0	REGENIE_BETA=-1.000567;REGENIE_SE=15.216947;MAC=20.000000	No	7	non-PW
VWF	LoF	12	5951843	5971663	ref	LoF	phecode_286.11	Von willebrand's disease	LoF	0.367642	4.12391e-12	32774800000	0.937999	3.66829e-05	119	119	0	0	299748	299726	22	0	REGENIE_BETA=-1.000646;REGENIE_SE=12.864304;MAC=22.000000	No	12	non-PW
VWF	LoF	12	6052785	6064244	ref	LoF	phecode_286.11	Von willebrand's disease	LoF	0.367628	6.51801e-13	207349000000	0.942217	3.33481e-05	119	119	0	0	299748	299728	20	0	REGENIE_BETA=-1.000684;REGENIE_SE=13.805536;MAC=20.000000	No	11	non-PW
VWF	LoF	12	6052785	6064244	ref	LoF	phecode_286.11	Von willebrand's disease	LoF	0.367628	6.51801e-13	207349000000	0.942217	3.33481e-05	119	119	0	0	299748	299728	20	0	REGENIE_BETA=-1.000684;REGENIE_SE=13.805536;MAC=20.000000	No	11	non-PW
VWF	LoF	12	6056872	6071327	ref	LoF	phecode_286.11	Von willebrand's disease	LoF	209.406	34.0636	1287.32	0.000348877	3.33481e-05	119	118	1	0	299748	299729	19	0	REGENIE_BETA=5.344276;REGENIE_SE=0.926571;MAC=20.000000	No	13	PWpos
VWF	LoF	12	6056988	6071344	ref	LoF	phecode_286.11	Von willebrand's disease	LoF	217.056	35.4605	1328.62	0.00032979	3.50155e-05	119	118	1	0	299748	299728	20	0	REGENIE_BETA=5.380157;REGENIE_SE=0.924373;MAC=21.000000	No	14	PWpos
VWF	LoF	12	6056988	6071344	ref	LoF	phecode_286.11	Von willebrand's disease	LoF	217.056	35.4605	1328.62	0.00032979	3.50155e-05	119	118	1	0	299748	299728	20	0	REGENIE_BETA=5.380157;REGENIE_SE=0.924373;MAC=21.000000	No	14	PWpos
VWF	LoF	12	6056990	6072347	ref	LoF	phecode_286.11	Von willebrand's disease	LoF	200.671	34.1738	1178.35	0.000364055	4.16851e-05	119	118	1	0	299748	299724	24	0	REGENIE_BETA=5.301665;REGENIE_SE=0.903182;MAC=25.000000	No	15	PWpos
VWF	LoF	12	6057868	6072347	ref	LoF	phecode_286.11	Von willebrand's disease	LoF	204.319	34.6019	1206.47	0.000354965	4.00177e-05	119	118	1	0	299748	299725	23	0	REGENIE_BETA=5.319681;REGENIE_SE=0.906023;MAC=24.000000	No	14	PWpos
VWF	LoF	12	6057868	6072347	ref	LoF	phecode_286.11	Von willebrand's disease	LoF	204.319	34.6019	1206.47	0.000354965	4.00177e-05	119	118	1	0	299748	299725	23	0	REGENIE_BETA=5.319681;REGENIE_SE=0.906023;MAC=24.000000	No	14	PWpos
VWF	LoF	12	6057899	6072347	ref	LoF	phecode_286.11	Von willebrand's disease	LoF	214.71	35.8022	1287.65	0.000331185	3.66829e-05	119	118	1	0	299748	299727	21	0	REGENIE_BETA=5.369290;REGENIE_SE=0.913936;MAC=22.000000	No	13	PWpos
VWF	LoF	12	6057899	6072347	ref	LoF	phecode_286.11	Von willebrand's disease	LoF	214.71	35.8022	1287.65	0.000331185	3.66829e-05	119	118	1	0	299748	299727	21	0	REGENIE_BETA=5.369290;REGENIE_SE=0.913936;MAC=22.000000	No	13	PWpos
VWF	LoF	12	5951881	5971663	ref	LoF	phecode_286.11	Von willebrand's disease	LoF	0.367646	1.01514e-12	133148000000	0.941259	3.50155e-05	119	119	0	0	299748	299727	21	0	REGENIE_BETA=-1.000633;REGENIE_SE=13.579517;MAC=21.000000	No	11	non-PW
VWF	LoF	12	6057916	6073623	ref	LoF	phecode_286.11	Von willebrand's disease	LoF	112.134	18.564	677.331	0.000961515	4.83548e-05	119	118	1	0	299748	299720	28	0	REGENIE_BETA=4.719692;REGENIE_SE=0.917602;MAC=29.000000	No	13	non-PW
VWF	LoF	12	6057916	6073623	ref	LoF	phecode_286.11	Von willebrand's disease	LoF	112.134	18.564	677.331	0.000961515	4.83548e-05	119	118	1	0	299748	299720	28	0	REGENIE_BETA=4.719692;REGENIE_SE=0.917602;MAC=29.000000	No	13	non-PW
VWF	LoF	12	6057919	6073623	ref	LoF	phecode_286.11	Von willebrand's disease	LoF	112.311	18.5819	678.814	0.00095949	4.66874e-05	119	118	1	0	299748	299721	27	0	REGENIE_BETA=4.721269;REGENIE_SE=0.917914;MAC=28.000000	No	12	non-PW
VWF	LoF	12	6057971	6073623	ref	LoF	phecode_286.11	Von willebrand's disease	LoF	113.017	18.6547	684.698	0.000951466	4.502e-05	119	118	1	0	299748	299722	26	0	REGENIE_BETA=4.727537;REGENIE_SE=0.919119;MAC=27.000000	No	11	non-PW
VWF	LoF	12	6062953	6073623	ref	LoF	phecode_286.11	Von willebrand's disease	LoF	114.072	18.7634	693.499	0.0009397	4.33526e-05	119	118	1	0	299748	299723	25	0	REGENIE_BETA=4.736829;REGENIE_SE=0.920894;MAC=26.000000	No	10	non-PW
VWF	LoF	12	6064244	6073623	ref	LoF	phecode_286.11	Von willebrand's disease	LoF	121.078	19.6049	747.765	0.000866386	4.16851e-05	119	118	1	0	299748	299724	24	0	REGENIE_BETA=4.796435;REGENIE_SE=0.928922;MAC=25.000000	No	9	non-PW
VWF	LoF	12	6065199	6073623	ref	LoF	phecode_286.11	Von willebrand's disease	LoF	131.984	20.9158	832.846	0.000770999	3.83503e-05	119	118	1	0	299748	299726	22	0	REGENIE_BETA=4.882678;REGENIE_SE=0.939901;MAC=23.000000	No	8	non-PW
VWF	LoF	12	6071296	6073623	ref	LoF	phecode_286.11	Von willebrand's disease	LoF	137.493	21.4577	881.005	0.000731269	3.66829e-05	119	118	1	0	299748	299727	21	0	REGENIE_BETA=4.923573;REGENIE_SE=0.947717;MAC=22.000000	No	7	PWpos
VWF	LoF	12	6071327	6073623	ref	LoF	phecode_286.11	Von willebrand's disease	LoF	161.161	24.5019	1060.04	0.000589855	3.50155e-05	119	118	1	0	299748	299728	20	0	REGENIE_BETA=5.082406;REGENIE_SE=0.961066;MAC=21.000000	No	6	PWpos
VWF	LoF	12	6071336	6073623	ref	LoF	phecode_286.11	Von willebrand's disease	LoF	0.367002	6.36397e-10	211646000	0.922416	3.33481e-05	119	119	0	0	299748	299728	20	0	REGENIE_BETA=-1.002387;REGENIE_SE=10.292440;MAC=20.000000	No	5	non-PW
VWF	LoF	12	5952406	5971663	ref	LoF	phecode_286.11	Von willebrand's disease	LoF	0.367642	4.63861e-13	291382000000	0.942935	3.33481e-05	119	119	0	0	299748	299728	20	0	REGENIE_BETA=-1.000646;REGENIE_SE=13.979107;MAC=20.000000	No	10	non-PW
VWF	LoF	12	6071344	6073646	ref	LoF	phecode_286.11	Von willebrand's disease	LoF	0.367095	2.25517e-09	59755500	0.917265	4.502e-05	119	119	0	0	299748	299721	27	0	REGENIE_BETA=-1.002136;REGENIE_SE=9.647069;MAC=27.000000	No	5	non-PW
VWF	LoF	12	6072330	6073646	ref	LoF	phecode_286.11	Von willebrand's disease	LoF	0.36707	1.5764e-09	85473700	0.918791	4.16851e-05	119	119	0	0	299748	299723	25	0	REGENIE_BETA=-1.002202;REGENIE_SE=9.829732;MAC=25.000000	No	4	non-PW
VWF	LoF	12	6072347	6073646	ref	LoF	phecode_286.11	Von willebrand's disease	LoF	0.367069	1.55121e-09	86861100	0.918859	4.00177e-05	119	119	0	0	299748	299724	24	0	REGENIE_BETA=-1.002205;REGENIE_SE=9.837949;MAC=24.000000	No	3	non-PW
VWF	LoF	12	6073623	6073679	ref	LoF	phecode_286.11	Von willebrand's disease	LoF	0.366996	4.42038e-10	304692000	0.923787	3.33481e-05	119	119	0	0	299748	299728	20	0	REGENIE_BETA=-1.002406;REGENIE_SE=10.478365;MAC=20.000000	No	4	non-PW
VWF	LoF	12	6073646	6110528	ref	LoF	phecode_286.11	Von willebrand's disease	LoF	0.367587	2.98211e-12	45310200000	0.938775	3.33481e-05	119	119	0	0	299748	299728	20	0	REGENIE_BETA=-1.000796;REGENIE_SE=13.029624;MAC=20.000000	No	10	non-PW
VWF	LoF	12	6073661	6110864	ref	LoF	phecode_286.11	Von willebrand's disease	LoF	0.367597	8.36446e-12	16154900000	0.936206	3.50155e-05	119	119	0	0	299748	299727	21	0	REGENIE_BETA=-1.000769;REGENIE_SE=12.503424;MAC=21.000000	No	11	non-PW
VWF	LoF	12	6073679	6110864	ref	LoF	phecode_286.11	Von willebrand's disease	LoF	0.367592	6.16663e-12	21912100000	0.936987	3.33481e-05	119	119	0	0	299748	299728	20	0	REGENIE_BETA=-1.000782;REGENIE_SE=12.658950;MAC=20.000000	No	10	non-PW
VWF	LoF	12	6073737	6110865	ref	LoF	phecode_286.11	Von willebrand's disease	LoF	0.367595	7.21463e-12	18729400000	0.936587	3.66829e-05	119	119	0	0	299748	299726	22	0	REGENIE_BETA=-1.000774;REGENIE_SE=12.578872;MAC=22.000000	No	10	non-PW
VWF	LoF	12	6075420	6110865	ref	LoF	phecode_286.11	Von willebrand's disease	LoF	0.367592	1.79865e-12	75125300000	0.939962	3.33481e-05	119	119	0	0	299748	299728	20	0	REGENIE_BETA=-1.000782;REGENIE_SE=13.287594;MAC=20.000000	No	9	non-PW
VWF	LoF	12	6075420	6110865	ref	LoF	phecode_286.11	Von willebrand's disease	LoF	0.367592	1.79865e-12	75125300000	0.939962	3.33481e-05	119	119	0	0	299748	299728	20	0	REGENIE_BETA=-1.000782;REGENIE_SE=13.287594;MAC=20.000000	No	9	non-PW
VWF	LoF	12	5952521	5971698	ref	LoF	phecode_286.11	Von willebrand's disease	LoF	0.367641	4.29398e-13	314767000000	0.943095	3.33481e-05	119	119	0	0	299748	299728	20	0	REGENIE_BETA=-1.000647;REGENIE_SE=14.018495;MAC=20.000000	No	10	non-PW
VWF	LoF	12	6075447	6110876	ref	LoF	phecode_286.11	Von willebrand's disease	LoF	0.36863	5.34838e-15	25407400000000	0.951053	3.50155e-05	119	119	0	0	299748	299727	21	0	REGENIE_BETA=-0.997961;REGENIE_SE=16.257453;MAC=21.000000	No	10	non-PW
VWF	LoF	12	6075553	6110879	ref	LoF	phecode_286.11	Von willebrand's disease	LoF	0.368782	4.70316e-16	289168000000000	0.954538	3.33481e-05	119	119	0	0	299748	299728	20	0	REGENIE_BETA=-0.997549;REGENIE_SE=17.498066;MAC=20.000000	No	10	non-PW
VWF	LoF	12	6095585	6110912	ref	LoF	phecode_286.11	Von willebrand's disease	LoF	0.368504	4.41753e-14	3074010000000	0.947565	4.00177e-05	119	119	0	0	299748	299724	24	0	REGENIE_BETA=-0.998305;REGENIE_SE=15.180027;MAC=24.000000	No	10	non-PW
VWF	LoF	12	6095585	6110912	ref	LoF	phecode_286.11	Von willebrand's disease	LoF	0.368504	4.41753e-14	3074010000000	0.947565	4.00177e-05	119	119	0	0	299748	299724	24	0	REGENIE_BETA=-0.998305;REGENIE_SE=15.180027;MAC=24.000000	No	10	non-PW
VWF	LoF	12	6110522	6110912	ref	LoF	phecode_286.11	Von willebrand's disease	LoF	0.368541	2.11049e-14	6435570000000	0.948839	3.83503e-05	119	119	0	0	299748	299725	23	0	REGENIE_BETA=-0.998204;REGENIE_SE=15.556952;MAC=23.000000	No	9	non-PW
VWF	LoF	12	6110528	6110912	ref	LoF	phecode_286.11	Von willebrand's disease	LoF	0.36868	2.18237e-15	62283000000000	0.952397	3.66829e-05	119	119	0	0	299748	299726	22	0	REGENIE_BETA=-0.997827;REGENIE_SE=16.714867;MAC=22.000000	No	8	non-PW
VWF	LoF	12	6110583	6110912	ref	LoF	phecode_286.11	Von willebrand's disease	LoF	0.368703	1.40032e-15	97078900000000	0.953035	3.50155e-05	119	119	0	0	299748	299727	21	0	REGENIE_BETA=-0.997764;REGENIE_SE=16.941285;MAC=21.000000	No	7	non-PW
VWF	LoF	12	6110864	6110912	ref	LoF	phecode_286.11	Von willebrand's disease	LoF	0.368721	9.98571e-16	136150000000000	0.953511	3.33481e-05	119	119	0	0	299748	299728	20	0	REGENIE_BETA=-0.997716;REGENIE_SE=17.113830;MAC=20.000000	No	6	non-PW
VWF	LoF	12	6110865	6123141	ref	LoF	phecode_286.11	Von willebrand's disease	LoF	0.368662	1.31217e-15	103578000000000	0.953122	3.33481e-05	119	119	0	0	299748	299728	20	0	REGENIE_BETA=-0.997876;REGENIE_SE=16.974404;MAC=20.000000	No	9	non-PW
VWF	LoF	12	6110870	6123146	ref	LoF	phecode_286.11	Von willebrand's disease	LoF	0.367367	9.97241e-08	1353320	0.896715	5.66918e-05	119	119	0	0	299748	299714	34	0	REGENIE_BETA=-1.001394;REGENIE_SE=7.714154;MAC=34.000000	No	9	non-PW
VWF	LoF	12	5952521	5971698	ref	LoF	phecode_286.11	Von willebrand's disease	LoF	0.367641	4.29398e-13	314767000000	0.943095	3.33481e-05	119	119	0	0	299748	299728	20	0	REGENIE_BETA=-1.000647;REGENIE_SE=14.018495;MAC=20.000000	No	10	non-PW
VWF	LoF	12	5953577	5971700	ref	LoF	phecode_286.11	Von willebrand's disease	LoF	0.367687	1.08541e-14	12455600000000	0.94981	3.33481e-05	119	119	0	0	299748	299728	20	0	REGENIE_BETA=-1.000523;REGENIE_SE=15.895044;MAC=20.000000	No	9	non-PW
VWF	LoF	12	5967492	5971702	ref	LoF	phecode_286.11	Von willebrand's disease	LoF	0.367696	8.81307e-14	1534090000000	0.946199	3.66829e-05	119	119	0	0	299748	299726	22	0	REGENIE_BETA=-1.000499;REGENIE_SE=14.826525;MAC=22.000000	No	9	non-PW
VWF	LoF	12	5967492	5971702	ref	LoF	phecode_286.11	Von willebrand's disease	LoF	0.367696	8.81307e-14	1534090000000	0.946199	3.66829e-05	119	119	0	0	299748	299726	22	0	REGENIE_BETA=-1.000499;REGENIE_SE=14.826525;MAC=22.000000	No	9	non-PW
VWF	LoF	12	5967603	5971702	ref	LoF	phecode_286.11	Von willebrand's disease	LoF	0.367693	6.19382e-14	2182800000000	0.946843	3.50155e-05	119	119	0	0	299748	299727	21	0	REGENIE_BETA=-1.000506;REGENIE_SE=15.006466;MAC=21.000000	No	8	non-PW
VWF	LoF	12	5976140	5976140	ref	LoF	phecode_286.11	Von willebrand's disease	LoF	184.607	33.5523	1015.72	0.000397086	5.83592e-05	119	118	1	0	299748	299714	34	0	REGENIE_BETA=5.218228;REGENIE_SE=0.869977;MAC=35.000000	chr12:5976140:G:A	1	PWpos
VWF	LoF	12	5969313	5971702	ref	LoF	phecode_286.11	Von willebrand's disease	LoF	0.367784	5.48702e-16	246518000000000	0.954205	3.33481e-05	119	119	0	0	299748	299728	20	0	REGENIE_BETA=-1.000260;REGENIE_SE=17.418032;MAC=20.000000	No	7	non-PW
VWF	LoF	12	5971621	5976262	ref	LoF	phecode_286.11	Von willebrand's disease	LoF	0.367613	7.829e-12	17261400000	0.93638	3.50155e-05	119	119	0	0	299748	299727	21	0	REGENIE_BETA=-1.000724;REGENIE_SE=12.537201;MAC=21.000000	No	9	non-PW
VWF	LoF	12	5971621	5976262	ref	LoF	phecode_286.11	Von willebrand's disease	LoF	0.367613	7.829e-12	17261400000	0.93638	3.50155e-05	119	119	0	0	299748	299727	21	0	REGENIE_BETA=-1.000724;REGENIE_SE=12.537201;MAC=21.000000	No	9	non-PW
VWF	LoF	12	5971621	5976262	ref	LoF	phecode_286.11	Von willebrand's disease	LoF	0.367613	7.829e-12	17261400000	0.93638	3.50155e-05	119	119	0	0	299748	299727	21	0	REGENIE_BETA=-1.000724;REGENIE_SE=12.537201;MAC=21.000000	No	9	non-PW
VWF	LoF	12	5971663	5981942	ref	LoF	phecode_286.11	Von willebrand's disease	LoF	0.367628	3.47029e-11	3894490000	0.932289	4.16851e-05	119	119	0	0	299748	299723	25	0	REGENIE_BETA=-1.000684;REGENIE_SE=11.777519;MAC=25.000000	No	9	non-PW
VWF	LoF	12	5971698	5981942	ref	LoF	phecode_286.11	Von willebrand's disease	LoF	0.367611	6.5305e-12	20693300000	0.936845	3.33481e-05	119	119	0	0	299748	299728	20	0	REGENIE_BETA=-1.000731;REGENIE_SE=12.629725;MAC=20.000000	No	8	non-PW
VWF	LoF	12	5971700	5985574	ref	LoF	phecode_286.11	Von willebrand's disease	LoF	0.367607	5.0881e-12	26559000000	0.937473	3.33481e-05	119	119	0	0	299748	299728	20	0	REGENIE_BETA=-1.000740;REGENIE_SE=12.757059;MAC=20.000000	No	8	non-PW
VWF	LoF	12	5971702	5991818	ref	LoF	phecode_286.11	Von willebrand's disease	LoF	0.367616	1.19531e-11	11306000000	0.935268	3.50155e-05	119	119	0	0	299748	299727	21	0	REGENIE_BETA=-1.000717;REGENIE_SE=12.321305;MAC=21.000000	No	9	non-PW
VWF	LoF	12	5976204	5991982	ref	LoF	phecode_286.11	Von willebrand's disease	LoF	0.367596	1.07796e-10	1253540000	0.928795	3.83503e-05	119	119	0	0	299748	299725	23	0	REGENIE_BETA=-1.000771;REGENIE_SE=11.199189;MAC=23.000000	No	9	non-PW
VWF	LoF	12	5976204	5991982	ref	LoF	phecode_286.11	Von willebrand's disease	LoF	0.367596	1.07796e-10	1253540000	0.928795	3.83503e-05	119	119	0	0	299748	299725	23	0	REGENIE_BETA=-1.000771;REGENIE_SE=11.199189;MAC=23.000000	No	9	non-PW
VWF	LoF	12	6023630	6023630	ref	LoF	phecode_286.11	Von willebrand's disease	LoF	0.367679	1.0854e-12	124550000000	0.941117	3.33481e-05	119	119	0	0	299748	299728	20	0	REGENIE_BETA=-1.000546;REGENIE_SE=13.545413;MAC=20.000000	chr12:6023630:C:T	1	non-PW
VWF	LoF	12	5976214	5991982	ref	LoF	phecode_286.11	Von willebrand's disease	LoF	0.367615	2.00851e-11	6728430000	0.93385	3.50155e-05	119	119	0	0	299748	299727	21	0	REGENIE_BETA=-1.000718;REGENIE_SE=12.056510;MAC=21.000000	No	8	non-PW
VWF	LoF	12	5976262	5991982	ref	LoF	phecode_286.11	Von willebrand's disease	LoF	0.367632	3.47897e-12	38848800000	0.938412	3.33481e-05	119	119	0	0	299748	299728	20	0	REGENIE_BETA=-1.000672;REGENIE_SE=12.951061;MAC=20.000000	No	7	non-PW
VWF	LoF	12	5976262	5991982	ref	LoF	phecode_286.11	Von willebrand's disease	LoF	0.367632	3.47897e-12	38848800000	0.938412	3.33481e-05	119	119	0	0	299748	299728	20	0	REGENIE_BETA=-1.000672;REGENIE_SE=12.951061;MAC=20.000000	No	7	non-PW
VWF	LoF	12	5981891	5994425	ref	LoF	phecode_286.11	Von willebrand's disease	LoF	0.367695	1.09241e-13	1237620000000	0.945799	3.33481e-05	119	119	0	0	299748	299728	20	0	REGENIE_BETA=-1.000501;REGENIE_SE=14.716962;MAC=20.000000	No	8	non-PW
VWF	LoF	12	5981942	5994460	ref	LoF	phecode_286.11	Von willebrand's disease	LoF	0.367971	4.73535e-14	2859400000000	0.947364	3.33481e-05	119	119	0	0	299748	299728	20	0	REGENIE_BETA=-0.999752;REGENIE_SE=15.143841;MAC=20.000000	No	8	non-PW
VWF	LoF	12	5985574	6011616	ref	LoF	phecode_286.11	Von willebrand's disease	LoF	0.36782	7.03665e-12	19226700000	0.936692	3.33481e-05	119	119	0	0	299748	299728	20	0	REGENIE_BETA=-1.000162;REGENIE_SE=12.591928;MAC=20.000000	No	13	non-PW
VWF	LoF	12	5985652	6012132	ref	LoF	phecode_286.11	Von willebrand's disease	LoF	0.367816	1.74426e-11	7756230000	0.934279	3.83503e-05	119	119	0	0	299748	299725	23	0	REGENIE_BETA=-1.000172;REGENIE_SE=12.128760;MAC=23.000000	No	13	non-PW
VWF	LoF	12	5991818	6012132	ref	LoF	phecode_286.11	Von willebrand's disease	LoF	0.367819	1.17806e-11	11484200000	0.935344	3.66829e-05	119	119	0	0	299748	299726	22	0	REGENIE_BETA=-1.000166;REGENIE_SE=12.329003;MAC=22.000000	No	12	non-PW
VWF	LoF	12	5991982	6013544	ref	LoF	phecode_286.11	Von willebrand's disease	LoF	0.367776	9.3109e-11	1452700000	0.929302	4.502e-05	119	119	0	0	299748	299721	27	0	REGENIE_BETA=-1.000280;REGENIE_SE=11.274172;MAC=27.000000	No	12	non-PW
VWF	LoF	12	5993936	6013544	ref	LoF	phecode_286.11	Von willebrand's disease	LoF	0.367844	2.78265e-12	48626000000	0.938985	3.66829e-05	119	119	0	0	299748	299726	22	0	REGENIE_BETA=-1.000096;REGENIE_SE=13.065302;MAC=22.000000	No	11	non-PW
VWF	LoF	12	6036417	6036417	ref	LoF	phecode_286.11	Von willebrand's disease	LoF	0.367419	1.11774e-08	12077700	0.909728	7.33659e-05	119	119	0	0	299748	299704	44	0	REGENIE_BETA=-1.001253;REGENIE_SE=8.830837;MAC=44.000000	chr12:6036417:TC:T	1	non-PW
VWF	LoF	12	5993936	6013544	ref	LoF	phecode_286.11	Von willebrand's disease	LoF	0.367844	2.78265e-12	48626000000	0.938985	3.66829e-05	119	119	0	0	299748	299726	22	0	REGENIE_BETA=-1.000096;REGENIE_SE=13.065302;MAC=22.000000	No	11	non-PW
VWF	LoF	12	5993936	6013544	ref	LoF	phecode_286.11	Von willebrand's disease	LoF	0.367844	2.78265e-12	48626000000	0.938985	3.66829e-05	119	119	0	0	299748	299726	22	0	REGENIE_BETA=-1.000096;REGENIE_SE=13.065302;MAC=22.000000	No	11	non-PW
VWF	LoF	12	5994425	6013544	ref	LoF	phecode_286.11	Von willebrand's disease	LoF	0.367844	2.60874e-12	51867600000	0.939138	3.50155e-05	119	119	0	0	299748	299727	21	0	REGENIE_BETA=-1.000096;REGENIE_SE=13.098229;MAC=21.000000	No	10	non-PW
VWF	LoF	12	5994460	6013544	ref	LoF	phecode_286.11	Von willebrand's disease	LoF	0.367844	2.30535e-12	58693600000	0.939429	3.33481e-05	119	119	0	0	299748	299728	20	0	REGENIE_BETA=-1.000096;REGENIE_SE=13.161309;MAC=20.000000	No	9	non-PW
VWF	LoF	12	5994488	6016087	ref	LoF	phecode_286.11	Von willebrand's disease	LoF	0.367574	3.04595e-11	4435760000	0.932658	3.33481e-05	119	119	0	0	299748	299728	20	0	REGENIE_BETA=-1.000830;REGENIE_SE=11.843991;MAC=20.000000	No	9	non-PW
VWF	LoF	12	5994580	6016209	ref	LoF	phecode_286.11	Von willebrand's disease	LoF	0.36739	5.7508e-09	23470800	0.913045	4.16851e-05	119	119	0	0	299748	299723	25	0	REGENIE_BETA=-1.001331;REGENIE_SE=9.169861;MAC=25.000000	No	9	non-PW
VWF	LoF	12	5996001	6016209	ref	LoF	phecode_286.11	Von willebrand's disease	LoF	0.367379	3.70032e-09	36474400	0.915117	4.00177e-05	119	119	0	0	299748	299724	24	0	REGENIE_BETA=-1.001362;REGENIE_SE=9.394807;MAC=24.000000	No	8	non-PW
VWF	LoF	12	5996224	6016209	ref	LoF	phecode_286.11	Von willebrand's disease	LoF	0.367378	3.59441e-09	37548900	0.91525	3.83503e-05	119	119	0	0	299748	299725	23	0	REGENIE_BETA=-1.001365;REGENIE_SE=9.409622;MAC=23.000000	No	7	non-PW
VWF	LoF	12	6011616	6016209	ref	LoF	phecode_286.11	Von willebrand's disease	LoF	0.367369	1.80063e-09	74951300	0.918298	3.66829e-05	119	119	0	0	299748	299726	22	0	REGENIE_BETA=-1.001389;REGENIE_SE=9.762290;MAC=22.000000	No	6	non-PW
VWF	LoF	12	6012132	6016209	ref	LoF	phecode_286.11	Von willebrand's disease	LoF	0.367353	4.5891e-10	294063000	0.923726	3.33481e-05	119	119	0	0	299748	299728	20	0	REGENIE_BETA=-1.001431;REGENIE_SE=10.459752;MAC=20.000000	No	4	non-PW
VWF	LoF	12	6044294	6044294	ref	LoF	phecode_286.11	Von willebrand's disease	LoF	0.36732	1.43125e-08	9427000	0.9084	4.50201e-05	119	119	0	0	299747	299720	27	0	REGENIE_BETA=-1.001522;REGENIE_SE=8.704553;MAC=27.000000	chr12:6044294:G:GC	1	non-PW
VWF	LoF	12	6012132	6016209	ref	LoF	phecode_286.11	Von willebrand's disease	LoF	0.367353	4.5891e-10	294063000	0.923726	3.33481e-05	119	119	0	0	299748	299728	20	0	REGENIE_BETA=-1.001431;REGENIE_SE=10.459752;MAC=20.000000	No	4	non-PW
VWF	LoF	12	6013544	6016232	ref	LoF	phecode_286.11	Von willebrand's disease	LoF	156.76	25.1173	978.358	0.000564522	3.33481e-05	119	118	1	0	299748	299729	19	0	REGENIE_BETA=5.054715;REGENIE_SE=0.934283;MAC=20.000000	No	5	PWpos
VWF	LoF	12	6016087	6016627	ref	LoF	phecode_286.11	Von willebrand's disease	LoF	136.401	23.1498	803.687	0.000680757	4.83548e-05	119	118	1	0	299748	299720	28	0	REGENIE_BETA=4.915599;REGENIE_SE=0.904920;MAC=29.000000	No	7	PWpos
VWF	LoF	12	6016087	6016627	ref	LoF	phecode_286.11	Von willebrand's disease	LoF	136.401	23.1498	803.687	0.000680757	4.83548e-05	119	118	1	0	299748	299720	28	0	REGENIE_BETA=4.915599;REGENIE_SE=0.904920;MAC=29.000000	No	7	PWpos
VWF	LoF	12	6016209	6016627	ref	LoF	phecode_286.11	Von willebrand's disease	LoF	156.785	26.3671	932.285	0.000552176	4.66874e-05	119	118	1	0	299748	299721	27	0	REGENIE_BETA=5.054877;REGENIE_SE=0.909589;MAC=28.000000	No	6	PWpos
VWF	LoF	12	6016229	6016627	ref	LoF	phecode_286.11	Von willebrand's disease	LoF	320.833	54.9584	1872.94	0.000171983	3.50155e-05	119	118	1	0	299748	299728	20	0	REGENIE_BETA=5.770921;REGENIE_SE=0.900192;MAC=21.000000	No	5	PWpos
VWF	LoF	12	6016232	6018443	ref	LoF	phecode_286.11	Von willebrand's disease	LoF	194.8	33.84	1121.36	0.000377294	4.00177e-05	119	118	1	0	299748	299725	23	0	REGENIE_BETA=5.271973;REGENIE_SE=0.893041;MAC=24.000000	No	5	PWpos
VWF	LoF	12	6016534	6018443	ref	LoF	phecode_286.11	Von willebrand's disease	LoF	0.367627	1.9783e-11	6831610000	0.933894	3.83503e-05	119	119	0	0	299748	299725	23	0	REGENIE_BETA=-1.000687;REGENIE_SE=12.064259;MAC=23.000000	No	4	non-PW
VWF	LoF	12	6016624	6018443	ref	LoF	phecode_286.11	Von willebrand's disease	LoF	0.367614	4.2934e-12	31476200000	0.937895	3.33481e-05	119	119	0	0	299748	299728	20	0	REGENIE_BETA=-1.000723;REGENIE_SE=12.843715;MAC=20.000000	No	3	non-PW
VWF	LoF	12	6016627	6018473	ref	LoF	phecode_286.11	Von willebrand's disease	LoF	0.36763	1.57104e-11	8602690000	0.934532	4.33526e-05	119	119	0	0	299748	299722	26	0	REGENIE_BETA=-1.000678;REGENIE_SE=12.181866;MAC=26.000000	No	3	non-PW
VWF	LoF	12	6057920	6057920	ref	LoF	phecode_286.11	Von willebrand's disease	LoF	143.672	24.5984	839.145	0.000623094	4.502e-05	119	118	1	0	299748	299722	26	0	REGENIE_BETA=4.967533;REGENIE_SE=0.900451;MAC=27.000000	chr12:6057920:C:CA	1	PWpos
VWF	LoF	12	6018443	6018842	ref	LoF	phecode_286.11	Von willebrand's disease	LoF	0.367616	1.4521e-11	9306620000	0.934744	3.83503e-05	119	119	0	0	299748	299725	23	0	REGENIE_BETA=-1.000716;REGENIE_SE=12.222014;MAC=23.000000	No	5	non-PW
VWF	LoF	12	6018443	6018842	ref	LoF	phecode_286.11	Von willebrand's disease	LoF	0.367616	1.4521e-11	9306620000	0.934744	3.83503e-05	119	119	0	0	299748	299725	23	0	REGENIE_BETA=-1.000716;REGENIE_SE=12.222014;MAC=23.000000	No	5	non-PW
VWF	LoF	12	6018473	6019004	ref	LoF	phecode_286.11	Von willebrand's disease	LoF	0.367555	9.5375e-12	14164800000	0.935855	3.66829e-05	119	119	0	0	299748	299726	22	0	REGENIE_BETA=-1.000884;REGENIE_SE=12.436405;MAC=22.000000	No	6	non-PW
VWF	LoF	12	6018591	6019323	ref	LoF	phecode_286.11	Von willebrand's disease	LoF	0.367725	5.6179e-12	24069700000	0.937246	3.33481e-05	119	119	0	0	299748	299728	20	0	REGENIE_BETA=-1.000421;REGENIE_SE=12.706683;MAC=20.000000	No	9	non-PW
VWF	LoF	12	6018722	6019412	ref	LoF	phecode_286.11	Von willebrand's disease	LoF	0.367752	1.70213e-12	79454300000	0.940116	3.50155e-05	119	119	0	0	299748	299727	21	0	REGENIE_BETA=-1.000347;REGENIE_SE=13.315957;MAC=21.000000	No	9	non-PW
VWF	LoF	12	6018842	6019487	ref	LoF	phecode_286.11	Von willebrand's disease	LoF	0.368224	8.59992e-12	15766300000	0.936247	3.66829e-05	119	119	0	0	299748	299726	22	0	REGENIE_BETA=-0.999064;REGENIE_SE=12.490130;MAC=22.000000	No	9	non-PW
VWF	LoF	12	6018875	6019572	ref	LoF	phecode_286.11	Von willebrand's disease	LoF	0.36619	7.02298e-08	1909380	0.8987	3.33481e-05	119	119	0	0	299748	299728	20	0	REGENIE_BETA=-1.004603;REGENIE_SE=7.891416;MAC=20.000000	No	9	non-PW
VWF	LoF	12	6019004	6019576	ref	LoF	phecode_286.11	Von willebrand's disease	LoF	0.366254	1.08981e-07	1230870	0.895774	3.50155e-05	119	119	0	0	299748	299727	21	0	REGENIE_BETA=-1.004428;REGENIE_SE=7.667315;MAC=21.000000	No	9	non-PW
VWF	LoF	12	6019073	6019744	ref	LoF	phecode_286.11	Von willebrand's disease	LoF	0.366232	6.23807e-08	2150120	0.899479	4.33526e-05	119	119	0	0	299748	299722	26	0	REGENIE_BETA=-1.004488;REGENIE_SE=7.951943;MAC=26.000000	No	10	non-PW
VWF	LoF	12	6019162	6019744	ref	LoF	phecode_286.11	Von willebrand's disease	LoF	0.366227	6.07052e-08	2209400	0.899652	4.16851e-05	119	119	0	0	299748	299723	25	0	REGENIE_BETA=-1.004502;REGENIE_SE=7.965828;MAC=25.000000	No	9	non-PW
VWF	LoF	12	5949879	5971663	ref	LoF	phecode_286.11	Von willebrand's disease	LoF	0.367492	1.77613e-10	760364000	0.927121	4.00177e-05	119	119	0	0	299748	299724	24	0	REGENIE_BETA=-1.001053;REGENIE_SE=10.944263;MAC=24.000000	No	14	non-PW
VWF	LoF	12	6019187	6019744	ref	LoF	phecode_286.11	Von willebrand's disease	LoF	0.366193	5.10713e-08	2625690	0.900735	3.83503e-05	119	119	0	0	299748	299725	23	0	REGENIE_BETA=-1.004594;REGENIE_SE=8.053948;MAC=23.000000	No	8	non-PW
VWF	LoF	12	6019323	6019744	ref	LoF	phecode_286.11	Von willebrand's disease	LoF	0.366119	5.08001e-08	2638640	0.900747	3.66829e-05	119	119	0	0	299748	299726	22	0	REGENIE_BETA=-1.004796;REGENIE_SE=8.056562;MAC=22.000000	No	7	non-PW
VWF	LoF	12	6019323	6019744	ref	LoF	phecode_286.11	Von willebrand's disease	LoF	0.366119	5.08001e-08	2638640	0.900747	3.66829e-05	119	119	0	0	299748	299726	22	0	REGENIE_BETA=-1.004796;REGENIE_SE=8.056562;MAC=22.000000	No	7	non-PW
VWF	LoF	12	6019323	6019744	ref	LoF	phecode_286.11	Von willebrand's disease	LoF	0.366119	5.08001e-08	2638640	0.900747	3.66829e-05	119	119	0	0	299748	299726	22	0	REGENIE_BETA=-1.004796;REGENIE_SE=8.056562;MAC=22.000000	No	7	non-PW
VWF	LoF	12	6019412	6019744	ref	LoF	phecode_286.11	Von willebrand's disease	LoF	0.366084	4.25602e-08	3148900	0.901832	3.50155e-05	119	119	0	0	299748	299727	21	0	REGENIE_BETA=-1.004891;REGENIE_SE=8.146810;MAC=21.000000	No	6	non-PW
VWF	LoF	12	6019487	6022036	ref	LoF	phecode_286.11	Von willebrand's disease	LoF	0.366101	4.65786e-08	2877500	0.901281	3.33481e-05	119	119	0	0	299748	299728	20	0	REGENIE_BETA=-1.004847;REGENIE_SE=8.100801;MAC=20.000000	No	6	non-PW
VWF	LoF	12	6019572	6023778	ref	LoF	phecode_286.11	Von willebrand's disease	LoF	0.366016	1.2211e-07	1097110	0.894912	4.16851e-05	119	119	0	0	299748	299723	25	0	REGENIE_BETA=-1.005078;REGENIE_SE=7.608948;MAC=25.000000	No	7	non-PW
VWF	LoF	12	6019576	6023778	ref	LoF	phecode_286.11	Von willebrand's disease	LoF	0.367471	1.56647e-11	8620330000	0.93451	3.33481e-05	119	119	0	0	299748	299728	20	0	REGENIE_BETA=-1.001111;REGENIE_SE=12.183132;MAC=20.000000	No	6	non-PW
VWF	LoF	12	6019704	6025607	ref	LoF	phecode_286.11	Von willebrand's disease	LoF	0.3675	3.72343e-12	36272100000	0.938224	3.33481e-05	119	119	0	0	299748	299728	20	0	REGENIE_BETA=-1.001031;REGENIE_SE=12.916230;MAC=20.000000	No	7	non-PW
VWF	LoF	12	6019704	6025607	ref	LoF	phecode_286.11	Von willebrand's disease	LoF	0.3675	3.72343e-12	36272100000	0.938224	3.33481e-05	119	119	0	0	299748	299728	20	0	REGENIE_BETA=-1.001031;REGENIE_SE=12.916230;MAC=20.000000	No	7	non-PW
VWF	LoF	12	5949879	5971663	ref	LoF	phecode_286.11	Von willebrand's disease	LoF	0.367492	1.77613e-10	760364000	0.927121	4.00177e-05	119	119	0	0	299748	299724	24	0	REGENIE_BETA=-1.001053;REGENIE_SE=10.944263;MAC=24.000000	No	14	non-PW
VWF	LoF	12	6019744	6029490	ref	LoF	phecode_286.11	Von willebrand's disease	LoF	0.367511	2.78846e-11	4843690000	0.932901	3.50155e-05	119	119	0	0	299748	299727	21	0	REGENIE_BETA=-1.001002;REGENIE_SE=11.888965;MAC=21.000000	No	7	non-PW
VWF	LoF	12	6022036	6034819	ref	LoF	phecode_286.11	Von willebrand's disease	LoF	0.367009	3.66948e-08	3670690	0.902988	5.00222e-05	119	119	0	0	299748	299718	30	0	REGENIE_BETA=-1.002370;REGENIE_SE=8.223753;MAC=30.000000	No	10	non-PW
VWF	LoF	12	6022036	6034819	ref	LoF	phecode_286.11	Von willebrand's disease	LoF	0.367009	3.66948e-08	3670690	0.902988	5.00222e-05	119	119	0	0	299748	299718	30	0	REGENIE_BETA=-1.002370;REGENIE_SE=8.223753;MAC=30.000000	No	10	non-PW
VWF	LoF	12	6022846	6034819	ref	LoF	phecode_286.11	Von willebrand's disease	LoF	0.366991	2.95592e-08	4556360	0.904261	4.83548e-05	119	119	0	0	299748	299719	29	0	REGENIE_BETA=-1.002419;REGENIE_SE=8.334058;MAC=29.000000	No	9	non-PW
VWF	LoF	12	6023778	6034819	ref	LoF	phecode_286.11	Von willebrand's disease	LoF	0.366976	2.48128e-08	5427480	0.905268	4.502e-05	119	119	0	0	299748	299721	27	0	REGENIE_BETA=-1.002460;REGENIE_SE=8.423342;MAC=27.000000	No	8	non-PW
VWF	LoF	12	6023778	6034819	ref	LoF	phecode_286.11	Von willebrand's disease	LoF	0.366976	2.48128e-08	5427480	0.905268	4.502e-05	119	119	0	0	299748	299721	27	0	REGENIE_BETA=-1.002460;REGENIE_SE=8.423342;MAC=27.000000	No	8	non-PW
VWF	LoF	12	6025597	6034819	ref	LoF	phecode_286.11	Von willebrand's disease	LoF	0.366919	2.84362e-09	47344300	0.916199	3.50155e-05	119	119	0	0	299748	299727	21	0	REGENIE_BETA=-1.002615;REGENIE_SE=9.528528;MAC=21.000000	No	7	non-PW
VWF	LoF	12	6025597	6034819	ref	LoF	phecode_286.11	Von willebrand's disease	LoF	0.366919	2.84362e-09	47344300	0.916199	3.50155e-05	119	119	0	0	299748	299727	21	0	REGENIE_BETA=-1.002615;REGENIE_SE=9.528528;MAC=21.000000	No	7	non-PW
VWF	LoF	12	6025607	6034819	ref	LoF	phecode_286.11	Von willebrand's disease	LoF	0.366915	2.7253e-09	49398900	0.916388	3.33481e-05	119	119	0	0	299748	299728	20	0	REGENIE_BETA=-1.002624;REGENIE_SE=9.550208;MAC=20.000000	No	6	non-PW
VWF	LoF	12	6029490	6036387	ref	LoF	phecode_286.11	Von willebrand's disease	LoF	0.366902	2.29349e-09	58695300	0.917146	3.33481e-05	119	119	0	0	299748	299728	20	0	REGENIE_BETA=-1.002660;REGENIE_SE=9.638203;MAC=20.000000	No	6	non-PW
VWF	LoF	12	5949879	5971663	ref	LoF	phecode_286.11	Von willebrand's disease	LoF	0.367492	1.77613e-10	760364000	0.927121	4.00177e-05	119	119	0	0	299748	299724	24	0	REGENIE_BETA=-1.001053;REGENIE_SE=10.944263;MAC=24.000000	No	14	non-PW
VWF	LoF	12	6031579	6036471	ref	LoF	phecode_286.11	Von willebrand's disease	LoF	0.366832	8.6847e-10	154946000	0.921167	3.33481e-05	119	119	0	0	299748	299728	20	0	REGENIE_BETA=-1.002852;REGENIE_SE=10.133572;MAC=20.000000	No	7	non-PW
VWF	LoF	12	6034710	6036492	ref	LoF	phecode_286.11	Von willebrand's disease	LoF	0.366813	7.04603e-10	190961000	0.921982	3.33481e-05	119	119	0	0	299748	299728	20	0	REGENIE_BETA=-1.002904;REGENIE_SE=10.240230;MAC=20.000000	No	7	non-PW
VWF	LoF	12	6034789	6044297	ref	LoF	phecode_286.11	Von willebrand's disease	LoF	194.877	35.1172	1081.43	0.00036612	5.16896e-05	119	118	1	0	299748	299718	30	0	REGENIE_BETA=5.272367;REGENIE_SE=0.874341;MAC=31.000000	No	8	PWpos
VWF	LoF	12	6034819	6044297	ref	LoF	phecode_286.11	Von willebrand's disease	LoF	219.705	39.5972	1219.03	0.00030238	5.00222e-05	119	118	1	0	299748	299719	29	0	REGENIE_BETA=5.392287;REGENIE_SE=0.874265;MAC=30.000000	No	7	PWpos
VWF	LoF	12	6036387	6046721	ref	LoF	phecode_286.11	Von willebrand's disease	LoF	409.492	68.5415	2446.45	0.000119603	3.16807e-05	119	118	1	0	299748	299730	18	0	REGENIE_BETA=6.014917;REGENIE_SE=0.911995;MAC=19.000000	No	10	PWpos
VWF	LoF	12	6036454	6046733	ref	LoF	phecode_286.11	Von willebrand's disease	LoF	364.803	60.6382	2194.67	0.000143661	3.16807e-05	119	118	1	0	299748	299730	18	0	REGENIE_BETA=5.899356;REGENIE_SE=0.915543;MAC=19.000000	No	10	PWpos
VWF	LoF	12	6036471	6052598	ref	LoF	phecode_286.11	Von willebrand's disease	LoF	273.811	47.4969	1578.47	0.000219104	4.00177e-05	119	118	1	0	299748	299725	23	0	REGENIE_BETA=5.612438;REGENIE_SE=0.893778;MAC=24.000000	No	10	PWpos
VWF	LoF	12	6036492	6052598	ref	LoF	phecode_286.11	Von willebrand's disease	LoF	283.794	48.8271	1649.47	0.000208148	3.83503e-05	119	118	1	0	299748	299726	22	0	REGENIE_BETA=5.648248;REGENIE_SE=0.897957;MAC=23.000000	No	9	PWpos
VWF	LoF	12	6044297	6052598	ref	LoF	phecode_286.11	Von willebrand's disease	LoF	287.017	49.2132	1673.91	0.000204869	3.66829e-05	119	118	1	0	299748	299727	21	0	REGENIE_BETA=5.659541;REGENIE_SE=0.899699;MAC=22.000000	No	8	PWpos
VWF	LoF	12	6044297	6052598	ref	LoF	phecode_286.11	Von willebrand's disease	LoF	287.017	49.2132	1673.91	0.000204869	3.66829e-05	119	118	1	0	299748	299727	21	0	REGENIE_BETA=5.659541;REGENIE_SE=0.899699;MAC=22.000000	No	8	PWpos
